## supplemental_dataset_7 for "After the Infection: A Survey of Pathogens and Non-communicable Human Disease" (part 15 of 20)

### Sheet: disease_info (continued)
Disease	icd	dis_count	dis_query	dis_PMIDs
chronic rhinitis, nasopharyngitis and pharyngitis	J31	21	chronic[All Fields] AND ("rhinitis"[MeSH Terms] OR "rhinitis"[All Fields]) AND ("nasopharyngitis"[MeSH Terms] OR "nasopharyngitis"[All Fields]) AND ("pharyngitis"[MeSH Terms] OR "pharyngitis"[All Fields])	['31028034', '29696417', '26318297', '24114626', '18187958', '11449201', '9950381', '8179263', '1752736', '2087423', '7013379', '1181752', '14302885', '14247373', '14247372', '13773346', '13468867', '13433995', '14955668', '18108395', '20290038']
chronic sinusitis	J32	11988	chronic[All Fields] AND ("sinusitis"[MeSH Terms] OR "sinusitis"[All Fields])	['32759390', '32746611', '32728055', '32725797', '32722916', '32719154', '32703695', '32694076', '32693212', '32692289', '32691945', '32682976', '32682191', '32675980', '32668102', '32664744', '32660441', '32660262', '32658398', '32656998', '32653733', '32649533', '32646233', '32644117', '32637103', '32633822', '32623506', '32622824', '32622623', '32614806', '32610404', '32604309', '32596024', '32590341', '32585934', '32576027', '32573346', '32563787', '32558260', '32539434', '32525416', '32517494', '32509651', '32509371', '32506807', '32502036', '32500403', '32493899', '32491692', '32490514', '32490230', '32481416', '32481395', '32476387', '32475127', '32460009', '32458510', '32456446', '32443700', '32441108', '32440195', '32440101', '32431532', '32430653', '32417136', '32405682', '32399321', '32395296', '32393099', '32390460', '32389067', '32383988', '32377279', '32376389', '32376274', '32371071', '32368971', '32363047', '32358949', '32350195', '32348024', '32345078', '32343274', '32337348', '32329454', '32321287', '32313888', '32308607', '32306632', '32299703', '32299405', '32296472', '32292470', '32282124', '32282122', '32279605', '32279461', '32278458', '32278456', '32278453', '32278449', '32278448', '32278446', '32278445', '32270937', '32268707', '32264691', '32257569', '32253884', '32243622', '32243094', '32237377', '32231363', '32228530', '32223942', '32212561', '32207585', '32200535', '32193137', '32188266', '32188265', '32181046', '32169379', '32168997', '32168996', '32158667', '32158659', '32158308', '32148897', '32146918', '32144032', '32141263', '32139285', '32131941', '32125011', '32118709', '32115253', '32110412', '32104979', '32104974', '32104969', '32104623', '32103923', '32102112', '32093566', '32088015', '32086921', '32086892', '32086891', '32086890', '32086888', '32083029', '32079413', '32078669', '32077450', '32077324', '32064888', '32063949', '32061430', '32060570', '32059621', '32050871', '32046795', '32030313', '32028782', '32027322', '32022700', '32022422', '32017433', '32009324', '32009319', '32007571', '32007570', '32007569', '32005571', '32004747', '32003094', '31999554', '31997897', '31988531', '31986968', '31984166', '31983243', '31972502', '31971445', '31970029', '31969736', '31967705', '31951112', '31950777', '31940884', '31939645', '31939504', '31934464', '31930714', '31930702', '31930684', '31922358', '31922185', '31918556', '31915884', '31914261', '31910642', '31899859', '31890388', '31889962', '31888343', '31886027', '31885992', '31873066', '31872532', '31855340', '31848733', '31847856', '31845037', '31839751', '31838750', '31837149', '31834028', '31830587', '31826329', '31825941', '31820008', '31816200', '31815863', '31815255', '31801366', '31795547', '31795541', '31794110', '31789930', '31789928', '31789927', '31789926', '31789925', '31785173', '31780623', '31776238', '31775519', '31766214', '31765522', '31763322', '31763317', '31763316', '31763315', '31763295', '31763284', '31763272', '31763255', '31763240', '31761306', '31761014', '31751055', '31752051', '31752005', '31749951', '31749916', '31743963', '31742075', '31738995', '31737456', '31733639', '31732313', '31732306', '31732300', '31727332', '31725655', '31722010', '31712112', '31711363', '31708580', '31708579', '31706495', '31701904', '31701902', '31698940', '31693796', '31693309', '31692793', '31692289', '31690375', '31690091', '31683988', '31682333', '31675112', '31674170', '31672607', '31671433', '31671432', '31666846', '31656280', '31653607', '31650822', '31649762', '31643232', '31638833', '31637289', '31627490', '31623031', '31623030', '31613481', '31609091', '31606052', '31603563', '31603344', '31600756', '31600458', '31598772', '31591996', '31589811', '31587675', '31586536', '31580530', '31580018', '31579049', '31576819', '31574214', '31574207', '31573728', '31572230', '31567245', '31566744', '31565983', '31565608', '31564111', '31562871', '31560120', '31559205', '31557428', '31555757', '31552716', '31550756', '31550080', '31549888', '31549003', '31548504', '31547710', '31545881', '31545327', '31543428', '31543427', '31543381', '31539461', '31538890', '31538573', '31537079', '31534961', '31530120', '31529986', '31529785', '31528391', '31520679', '31519221', '31516504', '31514790', '31510757', '31505054', '31502593', '31500503', '31497279', '31495652', '31490466', '31486905', '31486425', '31483687', '31483577', '31482735', '31476268', '31476267', '31474545', '31474240', '31472164', '31466461', '31466130', '31461581', '31460819', '31454179', '31453737', '31452425', '31449915', '31449738', '31448808', '31446744', '31446729', '31446724', '31446723', '31445089', '31442006', '31438745', '31433606', '31430426', '31430425', '31430424', '31430187', '31430061', '31424857', '31425355', '31422678', '31408543', '31407017', '31403760', '31403757', '31403137', '31402319', '31401439', '31400958', '31395462', '31390351', '31382760', '31374113', '31369530', '31369529', '31369089', '31363901', '31363786', '31363438', '31359836', '31358093', '31357877', '31355072', '31353137', '31352504', '31349894', '31345046', '31336457', '31336043', '31335577', '31334486', '31332980', '31332978', '31332583', '31331833', '31330559', '31330222', '31330219', '31328082', '31327215', '31327202', '31327196', '31327190', '31326974', '31326962', '31325032', '31322841', '31322443', '31322276', '31319675', '31318362', '31317972', '31316943', '31315428', '31314960', '31311293', '31309842', '31309274', '31306495', '31304771', '31304456', '31302901', '31301373', '31295554', '31294840', '31292281', '31285184', '31284929', '31278497', '31277707', '31277327', '31272211', '31272198', '31271788', '31269798', '31269366', '31268981', '31261788', '31259472', '31257460', '31257167', '31256605', '31251503', '31249662', '31246375', '31246360', '31245231', '31242480', '31238737', '31238693', '31238303', '31237991', '31237767', '31233221', '31231752', '31226098', '31220413', '31219616', '31218991', '31217209', '31210366', '31210032', '31207172', '31207164', '31196799', '31195306', '31194918', '31192946', '31184274', '31176196', '31173677', '31173191', '31172000', '31169984', '31169921', '31167299', '31163547', '31162892', '31162888', '31161768', '31161361', '31152891', '31147870', '31143019', '31142355', '31138486', '31137020', '31136929', '31136843', '31136680', '31135395', '31132854', '31131836', '31129684', '31128603', '31127931', '31126631', '31125080', '31124718', '31124342', '31120496', '31120483', '31120456', '31119330', '31118369', '31117809', '31117803', '31109805', '31107257', '31104982', '31104127', '31103552', '31099424', '31098876', '31097949', '31091524', '31088648', '31088289', '31088142', '31087637', '31087636', '31087635', '31087634', '31087633', '31087632', '31087631', '31082822', '31082802', '31076272', '31073812', '31072618', '31072191', '31069402', '31067176', '31065761', '31064242', '31062767', '31058071', '31050570', '31046407', '31041868', '31041569', '31039822', '31036048', '31035841', '31028575', '31027466', '31015263', '31015249', '31014344', '31012972', '31007042', '31002832', '30998545', '30996535', '30987428', '30986316', '30983308', '30983253', '30983252', '30983251', '30983250', '30982052', '30974106', '30973971', '30969689', '30970360', '30967162', '30967159', '30963145', '30961936', '30959865', '30959833', '30959733', '30956711', '30956698', '30949722', '30947506', '30946210', '30944947', '30943802', '30939913', '30938341', '30937558', '30935271', '30934800', '30931587', '30928998', '30927405', '30926262', '30925220', '30920632', '30916791', '30914044', '30909348', '30909346', '30909340', '30909339', '30909337', '30909336', '30909132', '30907985', '30907431', '30906729', '30905163', '30904284', '30903296', '30900468', '30900252', '30900021', '30892914', '30891883', '30888496', '30887162', '30886840', '30876376', '30874957', '30873846', '30873390', '30873262', '30865307', '30864741', '30859336', '30851064', '30844213', '30847401', '30843454', '30840184', '30837082', '30835847', '30832483', '30828613', '30823617', '30821929', '30821352', '30814052', '30813804', '30811873', '30810048', '30808151', '30808134', '30807620', '30804419', '30802928', '30799521', '30799396', '30796536', '30793224', '30792939', '30789007', '30788974', '30788581', '30783595', '30782399', '30778348', '30775848', '30775697', '30774390', '30773158', '30766447', '30765423', '30764556', '30763592', '30748101', '30748100', '30746710', '30739642', '30739179', '30739177', '30739105', '30738839', '30738735', '30732455', '30730537', '30730532', '30728283', '30728148', '30720930', '30720213', '30720103', '30717680', '30716798', '30714458', '30712699', '30704055', '30702248', '30702220', '30702211', '30695909', '30692835', '30691380', '30689038', '30688945', '30688317', '30686139', '30686105', '30683991', '30681490', '30680222', '30674198', '30674195', '30671281', '30669192', '30669191', '30669190', '30667533', '30667062', '30666045', '30665506', '30664707', '30663058', '30661970', '30661889', '30661312', '30657646', '30657641', '30657001', '30656950', '30651053', '30647791', '30647488', '30645028', '30644652', '30643255', '30638827', '30632701', '30632109', '30631435', '30629853', '30629822', '30629811', '30628115', '30623432', '30623088', '30620087', '30615845', '30613981', '30612135', '30609424', '30609423', '30609310', '30606392', '30605632', '30604578', '30600344', '30597742', '30593672', '30591615', '30589019', '30587005', '30585080', '30582496', '30582166', '30582161', '30579017', '30578880', '30577986', '30576087', '30573994', '30573482', '30570840', '30570150', '30570137', '30562946', '30562334', '30560101', '30557619', '30556407', '30550219', '30550210', '30550207', '30550203', '30550187', '30550129', '30549281', '30548455', '30548214', '30548212', '30541972', '30537181', '30536604', '30536161', '30534644', '30528981', '30528615', '30528155', '30528105', '30525882', '30508540', '30507897', '30507715', '30507713', '30507689', '30507686', '30507684', '30506068', '30506054', '30506051', '30506049', '30506047', '30503567', '30501407', '30515831', '30511812', '30511439', '30509346', '30499225', '30489335', '30488542', '30485725', '30485716', '30485711', '30483942', '30482036', '30482034', '30482029', '30481474', '30477309', '30472785', '30472771', '30471226', '30471225', '30470245', '30468775', '30468497', '30461531', '30458446', '30457411', '30455684', '30453835', '30453409', '30453404', '30452127', '30452122', '30450588', '30448431', '30447568', '30446596', '30439404', '30431711', '30431709', '30430853', '30427708', '30426494', '30425925', '30413151', '30412176', '30410757', '30409951', '30409178', '30408190', '30408006', '30407624', '30402198', '30400683', '30400682', '30396322', '30395734', '30392608', '30391549', '30388935', '30385529', '30378273', '30377048', '30370785', '30368402', '30367720', '30366890', '30365483', '30364810', '30362580', '30362361', '30359682', '30358937', '30357493', '30353741', '30350895', '30350744', '30348485', '30345822', '30342616', '30342588', '30341122', '30337921', '30337339', '30332626', '30328698', '30326322', '30326289', '30322743', '30320426', '30316748', '30316653', '30311505', '30308497', '30306790', '30296912', '30296890', '30296011', '30295929', '30294497', '30293270', '30293260', '30289997', '30288904', '30286644', '30285942', '30284279', '30284267', '30284254', '30283454', '30283438', '30282892', '30282160', '30282157', '30281956', '30281941', '30281939', '30281933', '30281930', '30281928', '30281927', '30274951', '30274534', '30267171', '30260580', '30259982', '30259890', '30258295', '30256538', '30253652', '30252910', '30249374', '30244583', '30243753', '30241892', '30240151', '30239988', '30239772', '30238790', '30238647', '30238311', '30234474', '30233689', '30230352', '30229923', '30229686', '30228929', '30216703', '30216468', '30216434', '30212502', '30208209', '30208208', '30206783', '30206450', '30203761', '30203670', '30199594', '30198644', '30198350', '30197959', '30195934', '30195275', '30194706', '30193937', '30193936', '30190445', '30187339', '30184244', '30183327', '30176633', '30175899', '30175337', '30175035', '30167838', '30167718', '30165830', '30161164', '30156212', '30152239', '30152192', '30152142', '30147315', '30146694', '30146327', '30145066', '30143952', '30142324', '30138520', '30136923', '30136707', '30135581', '30131929', '30131169', '20301705', '30128169', '30126769', '30126729', '30126004', '30122001', '30121688', '30118175', '30118173', '30116914', '30112923', '30112918', '30111321', '30107759', '30107355', '30105583', '30104657', '30103620', '30102935', '30098123', '30097373', '30096389', '30095001', '30091854', '30091850', '30088369', '30082531', '30081087', '30081034', '30080526', '30076702', '30074849', '30073943', '30070184', '30065093', '30061580', '30060790', '30058179', '30056765', '30056130', '30055001', '30054977', '30054566', '30053594', '30053529', '30052695', '30049305', '30046922', '30044542', '30042985', '30040868', '30036413', '30033451', '30032501', '30030254', '30027441', '30026964', '30026958', '30021447', '30015772', '30012794', '30009169', '30009120', '29999600', '29999595', '29999592', '29995271', '29993881', '29993224', '29992752', '29990384', '29989349', '29987901', '29987849', '29986562', '29984799', '29984798', '29983772', '29981221', '29980162', '29979838', '29979837', '29972727', '29971130', '29967550', '29962211', '29961432', '29961347', '29959565', '29958800', '29958603', '29954635', '29953729', '29948266', '29948263', '29947260', '29947243', '29947167', '29945606', '29943619', '29940690', '29938439', '29937103', '29936897', '29935218', '29935023', '29934846', '29929724', '29928925', '29928924', '29927825', '29924041', '29921378', '29921080', '29921060', '29911211', '29911210', '29906542', '29904833', '29901280', '29901276', '29898459', '29897665', '29894317', '29885366', '29883053', '29883050', '29883049', '29880289', '29879273', '29879268', '29876323', '29873221', '29873211', '29871359', '29871342', '29868506', '29867828', '29865143', '29862828', '29860050', '29859575', '29852139', '29851540', '29851243', '29848932', '29845321', '29843799', '29803801', '29802623', '29798514', '29798422', '29798397', '29798357', '29798353', '29798317', '29798289', '29798239', '29798211', '29798210', '29798192', '29798190', '29798124', '29798088', '29798077', '29798075', '29798007', '29797991', '29797646', '29792517', '29784985', '29782068', '29781561', '29781286', '29778823', '29778504', '29777294', '29775032', '29775027', '29771599', '29771095', '29766740', '29764019', '29763337', '29759032', '29759028', '29756211', '29755895', '29754977', '29754974', '29754498', '29751155', '29749428', '29747971', '29745623', '29742007', '29741096', '29737908', '29737747', '29732927', '29731101', '29731100', '29730701', '29729111', '29726628', '29724671', '29722922', '29719139', '29719037', '29712509', '29707211', '29707206', '29706456', '29698614', '29696417', '29690931', '29683003', '29682983', '29680184', '29676185', '29666610', '29665880', '29663114', '29661611', '29661334', '29660995', '29657878', '29657638', '29652011', '29649892', '29644907', '29644906', '29644905', '29644903', '29644866', '29643854', '29637564', '29637060', '29637046', '29633637', '29633540', '29631734', '29630572', '29627801', '29626844', '29623187', '29621411', '29611776', '29609841', '29605619', '29605347', '29605346', '29605298', '29602169', '29601150', '29599086', '29584543', '29582700', '29580813', '29580587', '29574744', '29574586', '29573437', '29570813', '29570706', '29569385', '29569338', '29569134', '29564227', '29562756', '29561920', '29560507', '29558026', '29556535', '29554408', '29554052', '29550078', '29546557', '29541629', '29535967', '29534838', '29534616', '29532888', '29531195', '29529356', '29519311', '29519133', '29518417', '29517429', '29517178', '29517156', '29512945', '29511778', '29509831', '29497453', '29494700', '29492664', '29491622', '29490941', '29490061', '29490060', '29481304', '29480955', '29476616', '29476191', '29468621', '29466477', '29465510', '29460678', '29460094', '29456942', '29452201', '29452200', '29450780', '29450659', '29447888', '29447326', '29439883', '29438202', '29437297', '29432969', '29429191', '29426723', '29424885', '29420096', '29419525', '29417576', '29414455', '29414449', '29412515', '29404826', '29401486', '29399795', '29396960', '29396959', '29396958', '29394004', '29394000', '29393242', '29391364', '29389303', '29387662', '29383951', '29379772', '31325767', '29376948', '29376039', '29376037', '29373226', '29371606', '29367682', '29366441', '29363675', '29362708', '29355680', '29351034', '29350840', '29349047', '29348274', '29343153', '29341450', '29337425', '29337030', '29336296', '29336288', '29336283', '29336281', '29334431', '29334430', '29332895', '29331046', '29331025', '29323796', '29321201', '29319948', '29319936', '29319378', '29316973', '29316300', '29316282', '29309099', '29306959', '29306958', '29301162', '29299744', '29299515', '29299021', '29290514', '29289975', '29289454', '29288573', '29288039', '29280484', '29279697', '29279055', '29278464', '29274415', '29271490', '29270391', '29262090', '29260775', '29260210', '29256328', '29253858', '29249643', '29247803', '29247347', '29244604', '29243845', '29240296', '29239727', '29236276', '29229196', '29229095', '29227362', '29227048', '29227043', '29225084', '29224764', '29223553', '29214756', '29210519', '29210505', '29210504', '29204922', '29204590', '29204577', '29204573', '29202870', '29202566', '29202565', '29197105', '29195025', '29193105', '29187720', '29186722', '29183012', '29178954', '29177948', '29176480', '29174859', '29166426', '29166423', '29164622', '29161055', '29157860', '29154250', '29153954', '29152435', '29152273', '29151786', '29150985', '29150349', '29150076', '29149515', '29144607', '29144605', '29141293', '29133225', '29132958', '29131540', '29131443', '29131072', '29130649', '29122084', '29122083', '29122082', '29122081', '29122079', '29122078', '29116046', '29115522', '29114894', '29106996', '29106860', '29103995', '29103993', '29101992', '29101134', '29099731', '29098312', '29095709', '29094902', '29094889', '29094629', '29094073', '29094071', '29094017', '29093979', '29088964', '29086594', '29085976', '29083826', '29084007', '29083530', '29081260', '29075960', '29072668', '29072240', '29071611', '29070622', '29068050', '29065273', '29059083', '29059082', '29055085', '29054707', '29054113', '29053911', '29047295', '29045457', '29045032', '29040053', '29035608', '29033085', '29031394', '29028287', '29028274', '29027819', '29024522', '29024448', '29024410', '29018773', '28994339', '28992906', '28990841', '28990423', '28989817', '28988813', '28988258', '28987810', '28987046', '28985031', '28980600', '28980597', '28980595', '28972988', '28964532', '28964531', '28964405', '28963721', '28958373', '28946982', '28941212', '28941169', '28941136', '28940582', '28940298', '28928442', '28927489', '28921521', '28918644', '28913294', '28902853', '28895455', '28895150', '28894828', '28894821', '28893970', '28893326', '28892889', '28888025', '28887633', '28881366', '28875316', '28873493', '28873286', '28873016', '28871839', '28870464', '28870448', '28866810', '28866209', '28865115', '28863237', '28862503', '28862008', '28859993', '28859705', '28859701', '28859245', '28858878', '28853058', '28848094', '28847168', '28846277', '28843029', '28842996', '28842563', '28828551', '28827018', '28826586', '28826302', '28821888', '28819362', '28815972', '28815611', '28815442', '28814353', '28806502', '28806501', '28803775', '28802389', '28802373', '28802361', '28801648', '28785927', '28784587', '28784015', '28777505', '28776718', '28774699', '28771736', '28771607', '28770480', '28768352', '28767470', '28766959', '28765816', '28755465', '28753732', '28747616', '28745925', '28744660', '28743424', '28742240', '28741448', '28736997', '28736916', '28736697', '28731529', '28729182', '28727907', '28722963', '28716181', '28716179', '28716178', '28716176', '28716173', '28716172', '28716171', '28716170', '28716167', '28716161', '28714566', '28711959', '28707807', '28707086', '28705685', '28703438', '28701850', '28699423', '28697766', '28697514', '28695715', '28689792', '28689529', '28689491', '28687814', '28685526', '28683848', '28676253', '28675446', '28675080', '28670951', '28669486', '28669305', '28669043', '28667737', '28665552', '28665549', '28665518', '28665504', '28658539', '28658531', '28658521', '28655057', '28652944', '28647751', '28645157', '28639921', '28635907', '28634018', '28625807', '28625008', '28624844', '28623534', '28622118', '28621024', '28616717', '28614102', '28613936', '28607894', '28602067', '28602009', '28601687', '28601238', '28600803', '28597597', '28591473', '28591472', '28588812', '28587510', '28586604', '28585128', '28577128', '28574651', '28574642', '28573646', '28569200', '28560517', '28556611', '28552275', '28552099', '28551893', '28550735', '28549211', '28544530', '28542675', '28532175', '28530252', '28526278', '28522276', '28521083', '28519966', '28514369', '28513418', '28513250', '28512505', '28508726', '28503927', '28501886', '28501884', '28498627', '28498517', '28497678', '28494786', '28494066', '28493253', '28492612', '28492611', '28490398', '28485529', '28483846', '28482866', '28482010', '28481057', '28481017', '28477853', '28477053', '28474861', '28468763', '28464955', '28464522', '28462829', '28459386', '28457643', '28457223', '32104332', '28452723', '28452712', '28452704', '28442168', '28441365', '28440998', '28440538', '28440108', '28438285', '28435269', '28434016', '28434015', '28434014', '28429305', '28424099', '28409263', '28400178', '28400177', '28398769', '28398635', '28393484', '28392920', '28390809', '28390807', '28389992', '28389843', '28389065', '28389018', '28386380', '28384896', '28383208', '28382118', '28382117', '28381326', '28381321', '28379223', '28376662', '28376637', '28374869', '28371145', '28366482', '28366474', '28365802', '28364469', '28347329', '28346637', '28343157', '28337570', '28337084', '28332067', '28331122', '28325633', '28322448', '28318535', '28318451', '28318142', '28315920', '29871283', '28306159', '28302328', '28297554', '28295361', '28293783', '28290979', '20301656', '28286740', '28286156', '28284535', '28284452', '28281440', '28280847', '28279811', '28277826', '28276943', '28272838', '28261574', '28260873', '28260781', '28258963', '29871274', '29871257', '28256064', '28249074', '28248603', '28248547', '28247540', '28246419', '28242868', '28242750', '28241848', '28238741', '28238295', '28236375', '28236359', '28235797', '28234158', '28234156', '28234153', '28234150', '28234148', '28234145', '28234144', '28234143', '28234140', '28234137', '28234135', '28231590', '28231370', '28225496', '28219183', '28219179', '28219166', '28219163', '28218486', '28216437', '28216249', '28215205', '28214914', '28214913', '28214801', '28214353', '28214352', '28213342', '28199369', '28199345', '28195747', '28195023', '28194802', '28185668', '28182336', '28182331', '28177596', '28177595', '28164779', '28163938', '28161741', '28160430', '28160292', '28154930', '28153130', '28151588', '28151586', '28149972', '28149501', '29871234', '29871224', '29871219', '20301428', '28137718', '30033930', '28132798', '28127565', '28126245', '28124658', '28124653', '28124652', '28124650', '28124646', '28124645', '28124641', '28122962', '28122135', '28122105', '28117948', '28116488', '28114954', '28107147', '29871198', '28099230', '28095898', '28095078', '28092201', '28087873', '28086986', '28084683', '28074731', '28072563', '28071713', '28062003', '28061034', '28061023', '28059551', '28059446', '28056117', '28051265', '28050473', '28042687', '30035410', '29774687', '29774684', '29774678', '28035475', '28031066', '28029801', '28027244', '28026837', '28025987', '28025986', '28019643', '28013326', '28004527', '28001338', '27993536', '27992119', '27992118', '27990603', '27981879', '27980496', '27979430', '27979022', '27978879', '27960066', '27959637', '27958666', '27956447', '27956101', '27940507', '27939406', '27937018', '27935538', '27935259', '27923563', '27922223', '27917402', '27913087', '27907108', '27906696', '27903594', '27902866', '30035497', '29798013', '29539544', '27896530', '27893686', '27888920', '27888919', '27888918', '27888916', '27888915', '27888914', '27888913', '27888912', '27888911', '27888910', '27888909', '27888908', '27888907', '27888649', '27888647', '27888519', '27888473', '27887817', '27885166', '27882078', '27879191', '27879060', '27879058', '27877057', '27876741', '27876739', '27876729', '27876125', '27873345', '27871878', '27870664', '27870663', '27869357', '27865540', '27863647', '27863163', '27863156', '27860385', '27859303', '27853946', '27846022', '27844221', '27841920', '27841769', '27841768', '27840358', '27839750', '27833876', '27833869', '27832338', '27830335', '27822702', '27820713', '27817798', '27817219', '27813100', '27809696', '27809411', '27808483', '27438938', '27348296', '27309906', '27228224', '27218483', '27804898', '27804083', '25764361', '27800523', '27731501', '27797316', '29798494', '29798478', '29798477', '29798475', '29798474', '27501326', '27793178', '27792098', '27787624', '27576957', '27780741', '27391831', '27779714', '27779422', '27776277', '27771323', '27643962', '27296651', '27770460', '27758142', '29871169', '29871167', '29871155', '27747804', '27746840', '27635789', '27738610', '27735846', '27734983', '27734933', '27730325', '27729129', '27729124', '27717558', '27717248', '27715354', '27712762', '27712761', '27698668', '27694535', '30551286', '30178952', '29336423', '27685608', '27677485', '27673437', '27665614', '27665096', '27665079', '27659163', '27658758', '27657900', '27657896', '27657895', '27657892', '27657320', '27655019', '27650657', '27650099', '27644479', '27641913', '29871120', '27639940', '27639939', '27639937', '27638398', '27627048', '27626919', '27625124', '27625123', '27624778', '27622225', '27618536', '27614778', '27614764', '27613455', '27610609', '27606895', '27606773', '27606608', '27602339', '27601608', '27599638', '27598436', '27592702', '27590749', '27588056', '27585408', '27585372', '27584662', '27578370', '27577924', '27577717', '27576679', '29320622', '27568351', '27560503', '27559009', '27556896', '27556234', '27555843', '27554663', '27554662', '27554516', '27552637', '27552523', '27552393', '27551846', '27549904', '27547167', '27546301', '27544740', '27543875', '27538737', '27538736', '29797979', '29797971', '29797966', '27535841', '27528566', '27522661', '27516844', '27515764', '27515707', '27515546', '27514592', '27509354', '27509266', '27508518', '27508393', '27508139', '27502468', '27500891', '27500811', '27500700', '27500582', '27495032', '27488340', '20301626', '27482703', '27480830', '27480302', '27475624', '29553614', '27470496', '27469973', '27466857', '27466856', '27466854', '27466852', '27466851', '27466850', '27466848', '27466847', '27466846', '27466845', '27466844', '27466842', '27466841', '27463614', '27456595', '27456594', '27456592', '27456583', '27453718', '27451129', '27450618', '27450617', '27450615', '27442398', '27440486', '27440128', '27431306', '27428193', '29798452', '27427936', '27423494', '27422628', '27422491', '27421983', '27419089', '27409722', '27409522', '27401622', '27399064', '27395040', '27394715', '27393778', '27393777', '27393776', '27393775', '27393774', '27393773', '27393772', '27393771', '27393770', '27393708', '27392388', '27392210', '27387333', '27386063', '27386012', '27384037', '27383429', '27383337', '27382694', '27382041', '27381877', '27377575', '27373088', '27373085', '27373082', '27373081', '27373033', '29798037', '28894807', '27372597', '27367350', '27363723', '27363539', '27363407', '27353023', '27351369', '27351042', '27348859', '27348236', '27342395', '27340642', '27335058', '27329984', '27329982', '27329981', '27329980', '27329978', '27329417', '27325205', '27323614', '29771074', '27316224', '27316042', '27315942', '27311347', '27309535', '27302143', '27298069', '27297906', '27297744', '27286918', '27283453', '27282403', '27281111', '27280868', '27279464', '27277358', '27274496', '27272179', '27271931', '27270341', '27268094', '27267518', '27266530', '27261416', '29797936', '27258602', '27253485', '27250980', '27249219', '27240496', '29465856', '27236249', '27233691', '27228505', '27228459', '27223120', '27221223', '27218285', '27216346', '27216345', '27216344', '27216338', '27216336', '27216292', '27207744', '27206393', '27203142', '27197433', '27195454', '27192921', '27192905', '27192903', '27190852', '27188703', '27187624', '27184027', '27179623', '27178890', '27178138', '27177276', '27176491', '27173434', '27173130', '27172454', '27171958', '27171169', '27167590', '27166273', '27159777', '27155037', '27153455', '27150223', '27148489', '27147284', '27144768', '27143819', '29771030', '29771026', '29204570', '27141307', '27140620', '27139925', '27134873', '27132639', '27131498', '31595733', '27121598', '27120868', '27120034', '27117586', '27115217', '27115216', '27115215', '27115214', '27113482', '27113367', '27111832', '27111710', '27111709', '27111145', '27110699', '27107152', '27104305', '27103607', '27101815', '27101680', '27101671', '27100635', '27096198', '27095718', '27095717', '27094054', '27090274', '29871102', '27086363', '27083137', '27080574', '27080452', '27080204', '27080195', '27079741', '27071444', '27066418', '27064727', '27064315', '27063757', '27061419', '27060677', '27060366', '27056556', '27054316', '27053925', '27052029', '27048674', '27045793', '27044486', '27042557', '27040422', '29871081', '29871074', '29871071', '29871070', '27033584', '27033569', '27033568', '27033567', '27031680', '27028979', '27028663', '27028583', '27019541', '27017534', '27017484', '27012842', '27010976', '27010300', '27006660', '27002736', '26996902', '26992115', '26992029', '26991813', '26990969', '26990369', '26990243', '26989880', '26989548', '26987817', '26980974', '26980909', '26980396', '26980395', '26980394', '26980393', '26980392', '26980391', '26980383', '26980378', '26975445', '26973315', '26970538', '26970345', '26970247', '26969267', '26968192', '26967171', '26966912', '26966102', '26965897', '26960394', '26956963', '26955658', '26954904', '26954903', '26954902', '26954861', '26954667', '26952849', '26949223', '26949154', '26949058', '26943827', '26939999', '26934470', '26932969', '26932952', '26932943', '26931181', '26930919', '26930908', '26926839', '26926305', '26926075', '30091357', '26922495', '26919292', '26908557', '26908555', '26908551', '26903715', '26898685', '26898064', '26894630', '26890708', '26889651', '26880481', '26879467', '26879335', '26879121', '26878990', '26878819', '26878009', '26874579', '26869199', '26869198', '26868728', '26867857', '26867534', '26867533', '26867529', '26867528', '26867527', '26867526', '26867525', '26863042', '26862502', '26861510', '26857760', '26856299', '30038975', '26852743', '26851742', '26849431', '26849215', '26848855', '26836729', '26834076', '26833624', '26833550', '26831845', '26831843', '26830404', '29225400', '26825748', '26823777', '26820729', '26814097', '26812807', '26806047', '26802485', '26800862', '26800771', '26800681', '26799522', '26793412', '26790766', '26785402', '26782673', '26778690', '26776889', '26776131', '26769189', '26769091', '26765504', '26758863', '26757141', '26753900', '26753663', '26753055', '26750566', '26750509', '26750399', '26750306', '26749604', '26749201', '26749066', '26747873', '26747641', '26747431', '26747377', '26746618', '26743838', '26742909', '26740194', '26734561', '26731661', '26728483', '26725398', '26720201', '26718315', '29896941', '29709135', '26715059', '26709128', '26707380', '26704542', '26702456', '26702454', '26701945', '26700263', '26696482', '26694037', '26694036', '26693453', '26692188', '26691435', '26686215', '26685400', '26684290', '26683532', '26683389', '26681624', '26679779', '26679480', '26679299', '26678860', '26678684', '26678351', '26678226', '26678021', '26677109', '26674502', '26670762', '26670760', '26666485', '26665469', '26665452', '26665449', '26664757', '26661927', '26661071', '26658014', '26658013', '26658012', '26654198', '26654194', '26654193', '26654192', '26654126', '26652093', '26649650', '26649099', '26645244', '26644829', '26643431', '26640843', '26638461', '26637587', '26637583', '26637582', '26637580', '26637579', '26637576', '26637574', '26637570', '26637569', '26637567', '26637564', '26633876', '26625351', '26625349', '26625267', '26625169', '26624856', '26624249', '26623567', '28802966', '26615369', '26613704', '26611244', '26610073', '26606888', '26602853', '26601997', '26600260', '26599262', '26594980', '26593
nasal polyp	J33	8847	"nasal polyps"[MeSH Terms] OR ("nasal"[All Fields] AND "polyps"[All Fields]) OR "nasal polyps"[All Fields] OR ("nasal"[All Fields] AND "polyp"[All Fields]) OR "nasal polyp"[All Fields]	['32777782', '32772912', '32770821', '32761877', '32759390', '32757347', '32754241', '32750382', '32742660', '32742413', '32733748', '32731246', '32728546', '32728055', '32726776', '32724828', '32720811', '32703498', '32702161', '32694076', '32692786', '32690852', '32689821', '32686629', '32674292', '32673880', '32673430', '32666957', '32666295', '32665943', '32663599', '32661671', '32660262', '32657228', '32656998', '32651596', '32650386', '32646233', '32644117', '32637167', '32637103', '32637070', '32634298', '32633822', '32629016', '32629015', '32628386', '32623901', '32614806', '32612919', '32610404', '32607141', '32605765', '32604309', '32596024', '32595759', '32595207', '32594234', '32593490', '32592789', '32585720', '32579382', '32579018', '32577150', '32573545', '32566071', '32564684', '32558306', '32558260', '32556468', '32551924', '32542237', '32540397', '32539434', '32533009', '32524991', '32522720', '32521299', '32517494', '32514271', '32506798', '32506185', '32506081', '32500526', '32498711', '32489361', '32484603', '32481416', '32481395', '32478338', '32476393', '32470217', '32462321', '32462280', '32460989', '32445277', '32442110', '32441709', '32440101', '32437223', '32430653', '32426016', '32424899', '32423746', '32419572', '32417136', '32417132', '32415826', '32411544', '32405682', '32403941', '32403940', '32400139', '32400131', '32396020', '32389275', '32389229', '32389067', '32386740', '32384558', '32376490', '32375958', '32375489', '32374183', '32371071', '32369807', '32369537', '32361009', '32351585', '32340234', '32337349', '32334141', '32333139', '32324298', '32323067', '32317816', '32313888', '32306632', '32299258', '32294933', '32292470', '32280656', '32278456', '32278455', '32278453', '32278452', '32278446', '32278445', '32270937', '32270714', '32268707', '32257202', '32252560', '32251491', '32250875', '32250544', '32249954', '32245837', '32243622', '32243094', '32241907', '32241735', '32240527', '32239312', '32239253', '32231834', '32231056', '32227591', '32226949', '32225129', '32219224', '32217158', '32209102', '32208749', '32208747', '32207585', '32199912', '32198936', '32191507', '32188266', '32184105', '32182135', '32180664', '32176091', '32172365', '32171930', '32168996', '32167574', '32158216', '32157553', '32155995', '32147672', '32145875', '32145873', '32145872', '32144032', '32142965', '32142964', '32142375', '32141263', '32140282', '32139455', '32139285', '32139163', '32128520', '32128424', '32112792', '32110408', '32107886', '32104972', '32102112', '32093447', '32086998', '32086921', '32086904', '32085629', '32083027', '32079413', '32078669', '32077450', '32077449', '32077309', '32075470', '32068190', '32063949', '32059621', '32056672', '32053391', '32053269', '32052917', '32050871', '32050820', '32047813', '32046795', '32046764', '32036687', '32035658', '32032756', '32031135', '32027322', '32022698', '32022468', '32020901', '32015784', '32009324', '32009322', '32009318', '32007571', '32007569', '32007360', '32004747', '32001254', '32001208', '31992047', '31988763', '31988531', '31987845', '31986968', '31986923', '31981626', '31970479', '31954194', '31951112', '31945761', '31940834', '31936183', '31935724', '31933903', '31931586', '31931391', '31930720', '31930684', '31928947', '31927806', '31922185', '31914261', '31910185', '31905760', '31904030', '31904028', '31903890', '31899859', '31893934', '31891823', '31890873', '31889962', '31886799', '31884512', '31883750', '31879195', '31876962', '31876942', '31874051', '31870738', '31869863', '31865763', '31857982', '31857207', '31856395', '31848733', '31839751', '31839509', '31838920', '31837561', '31834028', '31831185', '31830587', '31830490', '31828684', '31827697', '31825941', '31817565', '31816200', '31815255', '31801366', '31799861', '31799310', '31798623', '31795547', '31794110', '31789928', '31789927', '31789925', '31785303', '31785225', '31778997', '31776238', '31768185', '31763306', '31763304', '31763283', '31763274', '31763267', '31763263', '31763261', '31763250', '31763246', '31763242', '31763231', '31763229', '31755989', '31752051', '31750175', '31743963', '31743960', '31738995', '31737456', '31732306', '31732300', '31732149', '31727332', '31722010', '31708580', '31708579', '31706495', '31701904', '31701902', '31698940', '31698781', '31693309', '31690375', '31690374', '31690091', '31689994', '31683988', '31677617', '31672607', '31671432', '31664133', '31661614', '31656280', '31655881', '31655325', '31653607', '31650822', '31644435', '31641233', '31637292', '31637289', '31635898', '31631737', '31631672', '31623047', '31623031', '31621633', '31611936', '31610615', '31609091', '31606980', '31603563', '31600866', '31600548', '31600458', '31598772', '31587045', '31581826', '31580018', '31576819', '31576112', '31569997', '31569308', '31567293', '31567245', '31564111', '31562938', '31562871', '31557428', '31555757', '31552716', '31552711', '31550756', '31549003', '31547710', '31547708', '31545881', '31543428', '31543427', '31539461', '31538573', '31528338', '31526939', '31516504', '31512248', '31505024', '31495191', '31493418', '31487047', '31486905', '31477344', '31476268', '31476267', '31474545', '31473779', '31472164', '31461820', '31452968', '31452832', '31452831', '31452425', '31451469', '31449915', '31449738', '31446724', '31446270', '31445089', '31442000', '31439685', '31433665', '31430426', '31430187', '31425833', '31425355', '31424698', '31424304', '31408543', '31403760', '31403137', '31402319', '31400958', '31395268', '31394895', '31387800', '31384584', '31384577', '31383684', '31382760', '31379870', '31373696', '31363901', '31361223', '31359836', '31358093', '31356227', '31352504', '31349894', '31348314', '31346471', '31337627', '31332980', '31332978', '31330222', '31330219', '31327215', '31327196', '31327190', '31326962', '31326260', '31325033', '31322841', '31322276', '31321789', '31319675', '31318362', '31317972', '31316668', '31316650', '31309847', '31306495', '31302581', '31301373', '31297484', '31296304', '31295554', '31285184', '31284929', '31283698', '31283521', '31281700', '31279013', '31277327', '31272842', '31272211', '31272198', '31271788', '31270597', '31269798', '31269366', '31268981', '31266398', '31257460', '31256605', '31256179', '31254531', '31253362', '31249662', '31249603', '31248811', '31246375', '31245231', '31239690', '31238737', '31237991', '31237767', '31235242', '31232258', '31220711', '31220413', '31219616', '31218991', '31210814', '31210032', '31207172', '31207164', '31205435', '31201938', '31200417', '31196564', '31194318', '31194918', '31184208', '31177499', '31176612', '31175712', '31173191', '31172717', '31172713', '31170873', '31169421', '31169254', '31163535', '31158571', '31152891', '31147604', '31138385', '31137183', '31137098', '31135663', '31135395', '31132854', '31131836', '31129684', '31128605', '31128376', '31126631', '31124342', '31120456', '31119988', '31119344', '31117809', '31116882', '31115077', '31107257', '31098876', '31097949', '31091524', '31090937', '31089134', '31089013', '31087636', '31087635', '31087633', '31087632', '31082822', '31082802', '31082387', '31076091', '31076090', '31076065', '31070118', '31069402', '31067752', '31067351', '31047119', '31046155', '31043937', '31041569', '31038097', '31036048', '31035841', '31020129', '31014344', '31012343', '31007042', '31002832', '31002021', '30997818', '30987428', '30983251', '30983250', '30982052', '30974106', '30973971', '30970360', '30967159', '30961940', '30961936', '30959833', '30956711', '30956697', '30954643', '30937558', '30936362', '30934800', '30931917', '30928658', '30928481', '30920632', '30910416', '30909348', '30909346', '30909340', '30909339', '30909336', '30909334', '30909132', '30908441', '30906522', '30905163', '30903296', '30895433', '30893823', '30892914', '30892837', '30891883', '30888697', '30888496', '30887705', '30884997', '30876852', '30874957', '30873846', '30864741', '30861579', '30859336', '30855902', '30851191', '30847401', '30843454', '30837082', '30832483', '30829026', '30821588', '30814106', '30813701', '30811873', '30810048', '30808528', '30808151', '30808134', '30807479', '30805391', '30804712', '30804419', '30801072', '30799396', '30793224', '30788331', '30786175', '30783595', '30778348', '30778021', '30775848', '30774390', '30766447', '30764556', '30763592', '30762948', '30748107', '30746710', '30746204', '30739179', '30739177', '30730537', '30728283', '30720930', '30720213', '30720103', '30719290', '30714458', '30689038', '30688945', '30688317', '30686139', '30686105', '30682454', '30681599', '30681490', '30676835', '30674195', '30669202', '30669192', '30669191', '30667533', '30664707', '30663058', '30661889', '30661312', '30647792', '30647201', '30645028', '30643255', '30637085', '30631435', '30629853', '30629822', '30623432', '30620087', '30618387', '30617052', '30612135', '30609310', '30606391', '30605632', '30604578', '30598232', '30593672', '30593185', '30587005', '30582496', '30582489', '30580047', '30578880', '30577986', '30577776', '30574340', '30573482', '30570840', '30570137', '30560101', '30557965', '30556407', '30550210', '30550207', '30550203', '30548201', '30545727', '30541972', '30524626', '30524206', '30537181', '30536161', '30531899', '30528981', '30528615', '30521021', '30519393', '30508540', '30507897', '30507713', '30507686', '30506068', '30506050', '30506049', '30506048', '30506047', '30506046', '30501407', '30509346', '30499225', '30498762', '30489335', '30488542', '30485725', '30485711', '30483942', '30481854', '30479022', '30477309', '30472791', '30472771', '30471226', '30471225', '30468775', '30459817', '30458446', '30457411', '30455684', '30453404', '30452122', '30450917', '30450588', '30449614', '30446829', '30446828', '30439404', '30431709', '30430853', '30430241', '30428957', '30426494', '30414856', '30414267', '30412176', '30409178', '30408190', '30400683', '30396322', '30391549', '30388935', '30387011', '30385529', '30383734', '30378273', '30375439', '30374480', '30370785', '30370691', '30370173', '30368005', '30368004', '30365483', '30362580', '30359682', '30357493', '30356034', '30355566', '30353741', '30349419', '30348485', '30345822', '30342588', '30341122', '30338566', '30337921', '30337287', '30326322', '30322743', '30316748', '30306751', '30305295', '30300763', '30297114', '30296011', '30295929', '30294969', '30294497', '30293260', '30288336', '30286644', '30285942', '30284267', '30283454', '30283438', '30282193', '30282160', '30281956', '30281941', '30281939', '30281928', '30273428', '30270817', '30269780', '30262373', '30261990', '30261317', '30259982', '30259890', '30256538', '30249374', '30243753', '30241892', '30240889', '30239772', '30229923', '30223817', '30217628', '30216703', '30216468', '30207919', '30206450', '30203670', '30201895', '30201430', '30199594', '30199582', '30198186', '30196345', '30195458', '30193937', '30193936', '30187339', '30184244', '30173986', '30167718', '30160370', '30156212', '30152239', '30142324', '30138528', '30138520', '30136707', '30135581', '30126769', '30126764', '30126729', '30124489', '30121688', '30118173', '30112918', '30107759', '30105583', '30102935', '30100680', '30096389', '30095400', '30095001', '30091854', '30091850', '30088369', '30081087', '30081034', '30080526', '30079305', '30076702', '30073943', '30061580', '30060790', '30058276', '30058179', '30056130', '30053529', '30046922', '30040868', '30036413', '30033826', '30033452', '30033451', '30027441', '30021447', '30020687', '30015862', '30007020', '30003390', '30002685', '29999595', '29999592', '29995271', '29993224', '29988550', '29987901', '29987849', '29984392', '29980162', '29977856', '29974835', '29972727', '29971130', '29967798', '29967550', '29962211', '29961347', '29959565', '29957859', '29954635', '29951134', '29948268', '29948266', '29945606', '29943619', '29936897', '29935218', '29935023', '29934846', '29928925', '29928924', '29922536', '29921378', '29921075', '29921072', '29911211', '29911210', '29907871', '29904400', '29901280', '29898459', '29897665', '29888694', '29887213', '29885366', '29883053', '29879069', '29876328', '29873221', '29873211', '29873210', '29871342', '29869791', '29862828', '29856520', '29851243', '29849780', '29848526', '29845321', '29802678', '29802623', '29801120', '29798397', '29798351', '29798350', '29798313', '29798287', '29798286', '29798241', '29798239', '29798211', '29798210', '29798190', '29798144', '29798099', '29798077', '29798007', '29797991', '29797962', '29797646', '29785413', '29784985', '29781561', '29778504', '29777743', '29777294', '29775032', '29775027', '29775025', '29775016', '29768034', '29767533', '29764019', '29764007', '29759032', '29759028', '29756404', '29755418', '29754498', '29750825', '29749428', '29746583', '29744065', '29742315', '29737908', '29737740', '29737509', '29732233', '29731101', '29731100', '29723943', '29719127', '29712509', '29707206', '31938386', '29701753', '29698614', '29696083', '29683003', '29682983', '29681085', '29680184', '29676185', '29676176', '29670184', '29666610', '29665340', '29664457', '29662587', '29661611', '29656291', '29644866', '29643854', '29642688', '29637564', '29633570', '29630100', '29625668', '29625663', '29622347', '29611776', '29608294', '29605619', '29605298', '31938299', '29588301', '29584543', '29580813', '29574744', '29574586', '29570813', '29569338', '29569134', '29564208', '29561922', '29561920', '29558026', '29557629', '29552073', '29550803', '29550078', '29545945', '29535967', '29534838', '29534616', '29531195', '29518417', '29516063', '29511778', '29504383', '29501486', '29501242', '29499367', '29490557', '29489163', '29484441', '29476616', '29476192', '29475096', '29473453', '29463423', '29456949', '29456942', '29456658', '29453478', '29453209', '29452200', '29447886', '29444915', '29437297', '29432969', '29432042', '29431874', '29429191', '29421313', '29417576', '29414499', '29414455', '29414449', '29412801', '29409312', '29405354', '29400310', '29396960', '29396958', '29396682', '29395935', '29394004', '29394000', '29393498', '29393242', '29392055', '29389303', '29388847', '29387662', '29386911', '29376037', '29371606', '29367682', '29362708', '29350840', '29343557', '29337425', '29337030', '29336288', '29336282', '29336281', '29335042', '29334431', '29331025', '29327684', '29323071', '29318861', '29316784', '29316300', '29311948', '29310745', '29306958', '29306235', '29299744', '29299516', '29299022', '29297269', '29297268', '30859777', '29288573', '29285053', '29283946', '29279055', '29274415', '29271490', '29269404', '29260775', '29254228', '29253858', '29249643', '29247803', '29243845', '29240301', '29237672', '29236276', '29229196', '29227048', '29227043', '29217745', '29214756', '29210519', '29204922', '29202870', '29195025', '29192331', '29186722', '29183867', '29183012', '29177948', '29166423', '29161055', '29157860', '29150349', '29149827', '29148567', '29148098', '29133219', '29132958', '29131540', '29131267', '29131072', '29122170', '29122169', '29122157', '29122084', '29122080', '29122079', '29122078', '29121436', '29116865', '29115522', '29114894', '29105347', '29103995', '29100865', '29095709', '29094070', '29088964', '29081260', '29080226', '29076987', '29072882', '29072668', '29072667', '29072660', '29070271', '29070268', '29059082', '29058523', '29055085', '29054707', '29050753', '29045457', '29044536', '29040053', '29039451', '29034234', '29031394', '29030500', '29024522', '29024448', '29023780', '29019747', '28992605', '28990844', '28990841', '28987810', '28966466', '28965368', '28964531', '28958373', '28954761', '28942101', '28941136', '28940582', '28927489', '28921521', '28918644', '28895150', '28894821', '28894808', '28888846', '28887633', '28883651', '28875316', '28873493', '28873286', '28871877', '28870464', '28870448', '28863237', '28862008', '28859993', '28859705', '28859704', '28858878', '28856683', '28852271', '28848094', '28847652', '28842563', '28835819', '28829521', '28828551', '28826302', '28815611', '28814902', '28814353', '28807078', '28804222', '28803775', '28802361', '28784038', '28784015', '28783682', '28779150', '28771767', '28771607', '28770480', '28765816', '28762356', '28753732', '28748259', '28744660', '28743424', '28742240', '28736997', '28734857', '28727907', '28722963', '28719719', '28718994', '28716181', '28716179', '28716172', '28716167', '28714566', '28706720', '28690747', '28689792', '28688189', '28687814', '28687232', '28685526', '28683848', '28675446', '28670247', '28665518', '28665504', '30479479', '28655057', '28647751', '28634018', '28625807', '28625008', '28624844', '28623534', '28621024', '28615628', '28608749', '28602009', '28599061', '28587510', '28585128', '28575786', '28574651', '28573646', '28558147', '28556611', '28552275', '28547386', '28544530', '28532656', '28526278', '28523041', '28522276', '28521083', '28514369', '28513250', '28508726', '28501886', '28501884', '28499777', '28498517', '28497916', '28494786', '28494026', '28493249', '28492609', '28492608', '28490401', '28490398', '28489445', '28485529', '28483662', '28482010', '28481057', '28477720', '28474861', '28468203', '28468172', '28464955', '28462829', '28459386', '28457643', '28457528', '28457223', '28447155', '28442168', '28441365', '28440538', '28438546', '28434016', '28434015', '28434014', '28433576', '28417704', '28405998', '28400178', '28400177', '28398769', '28391433', '28389065', '28388587', '28384896', '28382117', '28381321', '28376637', '28374869', '28372812', '29871315', '28366489', '28366488', '28366482', '28366474', '28365802', '28364469', '28346639', '28341821', '28340867', '28322448', '28318118', '28286156', '28281440', '28280847', '28279811', '28277826', '28277226', '28273985', '28273659', '28272838', '28261021', '28260873', '28259510', '28258963', '29871257', '28248547', '28247540', '28238741', '28236375', '28234156', '28234153', '28234145', '28234144', '28234143', '28234139', '28234138', '28234137', '28234135', '28233155', '28225857', '28219183', '28219166', '28219163', '28218486', '28216498', '28216437', '28215205', '28202405', '28199369', '28199345', '28195023', '28194153', '28164779', '28160430', '28154930', '28153130', '28152148', '28151588', '28151586', '28149657', '29871234', '29871224', '28145843', '20301525', '28127565', '28126651', '28126433', '28126245', '28124658', '28124651', '28124650', '28124647', '28124645', '28124643', '28123509', '28122962', '28122135', '28116488', '28114954', '28110983', '28107149', '28102059', '29871203', '29871198', '28099884', '28084683', '28071713', '28059551', '28051265', '28050473', '28042687', '30695489', '29774684', '28035475', '28029172', '28026837', '28025987', '28019643', '28018456', '28017629', '28000955', '27994648', '27993536', '27992119', '27979430', '27978888', '27978883', '27978879', '27960066', '27959637', '27922968', '27922925', '27917403', '27915336', '29798013', '27895321', '27888917', '27888916', '27888913', '27888910', '27888907', '27888519', '27888030', '27887817', '27885166', '27879191', '27879058', '27876741', '27870664', '27870663', '27865717', '27865540', '27859303', '27853500', '27853028', '27849652', '27846022', '27841122', '27840510', '27838878', '27830335', '27822702', '27817219', '27814709', '27813100', '27809696', '29871177', '27809411', '27807867', '27438938', '27309906', '27218483', '27804083', '27117506', '29798477', '29798476', '29798475', '29798474', '27180044', '27787624', '27325235', '27781069', '27776277', '27773333', '27771323', '27296651', '27770460', '29871167', '29871155', '27746900', '27635789', '27744031', '27734987', '27730325', '27720506', '27717558', '27717390', '27713031', '27712767', '27712764', '27712762', '27712761', '27712760', '29871148', '30551286', '29336419', '27666702', '27665096', '27659163', '27658758', '27657892', '27657325', '27648046', '29871112', '27639940', '27639939', '27639937', '27618536', '27614778', '27614764', '27613455', '27604625', '29798461', '29798459', '29798455', '27588056', '27584662', '27577998', '27577924', '27577717', '27576679', '27576126', '27567328', '27562394', '27560920', '27556896', '27554815', '27554662', '27554516', '27554509', '27549904', '27545735', '27544740', '27538737', '27538736', '29797975', '29797971', '29797966', '27536923', '27530103', '27522661', '27522207', '27516571', '27515764', '27515707', '27515546', '27511490', '27502468', '27482703', '27480830', '29906068', '29553611', '27470115', '27468819', '27466858', '27466857', '27466856', '27466855', '27466854', '27466852', '27466850', '27466847', '27466846', '27466845', '27466843', '27466841', '27465667', '27456590', '27456588', '27452889', '27440486', '27440128', '27434478', '29798452', '27427936', '27423494', '27422491', '27416546', '27416300', '20301443', '27401622', '27393784', '27393777', '27393775', '27393774', '27393773', '27393771', '27393770', '27393708', '27392210', '27391502', '27384037', '27382326', '27379190', '27373093', '27373090', '27373085', '27373082', '27373033', '29798037', '29798029', '28894807', '27363407', '27353023', '27351369', '27348236', '27345885', '27345878', '27342395', '27340637', '27340631', '27329094', '27323614', '29771074', '27315942', '27311347', '27304447', '27304435', '27302143', '27296407', '27285994', '27283383', '27282403', '27279994', '27277358', '27268094', '29797942', '27258602', '27255081', '27244209', '27233691', '27228459', '27223120', '27222940', '27221223', '27218285', '27216350', '27216346', '27216338', '27216292', '27213662', '27207744', '27206393', '27192905', '27192903', '27189153', '27184027', '27176491', '27174764', '27173434', '27173130', '27172454', '27171969', '27171958', '27166273', '27163839', '27156749', '27153455', '27143164', '29771026', '27141307', '27140620', '27140010', '27135668', '27132639', '27131498', '31595733', '27127525', '27126722', '27121598', '27120034', '27115217', '27115216', '27115215', '27115214', '27113482', '27113367', '27111832', '27111710', '27111709', '27111708', '27111145', '27107152', '27104305', '27103607', '27103555', '27101776', '27101691', '27101669', '27098590', '27095718', '27094054', '27091669', '27090274', '29871102', '27086363', '31265560', '27083137', '27080452', '27080204', '27080195', '27071444', '27068885', '27067704', '27067411', '27063770', '27060677', '27053925', '27050744', '27048674', '27045767', '27042129', '29871081', '29871070', '29871057', '27033570', '27033569', '27023565', '27017484', '27012842', '27012683', '27011266', '26998375', '26996902', '26992115', '26992029', '26991225', '26990243', '26989880', '26987817', '26980909', '26980396', '26980395', '26980392', '26980391', '26980384', '26980383', '26970538', '26970247', '26966912', '26962811', '26954667', '26949223', '26949058', '26947537', '26947114', '26936936', '26934470', '26930919', '26930908', '26926305', '26926302', '26924187', '30091357', '26908555', '26904136', '26903715', '26901104', '26898875', '26889651', '26889230', '26879467', '26879121', '26878990', '26878819', '26874579', '26868728', '26867533', '26867526', '26849431', '26845472', '26840139', '26836729', '26834076', '26833624', '26831845', '26830396', '26829695', '29225400', '26823777', '26820667', '26812614', '26810285', '26803106', '26802485', '26800862', '26795264', '26788482', '26765504', '26763944', '26761416', '26756658', '26753663', '26753248', '26751262', '26750566', '26749201', '26747755', '26747641', '26747377', '26746618', '26743838', '26742909', '29896941', '29709135', '26709128', '26707380', '26703042', '26702456', '26702454', '26696477', '26694225', '26694036', '26692367', '26691435', '26685404', '26685400', '26685393', '26684290', '26683532', '26683389', '26681624', '26679480', '26678860', '26678351', '26678021', '26674709', '26674502', '26666485', '26665469', '26665452', '26665449', '26665399', '26661927', '26661071', '26658012', '26654193', '26654192', '26647629', '26646664', '26645244', '26643431', '26637578', '26637570', '26637567', '26633876', '26625351', '26624593', '26623567', '26623237', '26615369', '26606240', '26603100', '26601998', '26601997', '26601559', '26599262', '26594980', '26594227', '26581392', '26576032', '26575862', '26575524', '26575398', '26574988', '26574907', '26566686', '26563014', '26563012', '26562612', '26560043', '26560040', '26559748', '26557256', '26540926', '26540503', '26540312', '26537414', '26536705', '26535837', '26534753', '26525330', '26521187', '26521039', '26518209', '26518091', '26514000', '26513994', '26513992', '26513941', '26511988', '26509801', '26502677', '26501134', '26498516', '26493794', '26492334', '26487482', '26482870', '26482354', '26482205', '26480900', '26475526', '26471366', '26471039', '26458330', '26441370', '26439628', '26436720', '26434596', '26433033', '26431825', '26431581', '26427188', '26426655', '26421464', '26413631', '26411803', '26410356', '26406922', '26405668', '26405064', '26399381', '26397160', '26396952', '26396948', '26385352', '26371806', '26370180', '26366121', '26363894', '26363168', '26363166', '26363164', '26362554', '26362552', '26362443', '26358344', '26358343', '26358341', '26358335', '26357963', '26345711', '26342925', '26342525', '26342029', '26339246', '26338227', '26336751', '26332371', '26332237', '26329514', '26325561', '26322446', '26314824', '26314815', '26310042', '26291508', '26288109', '26285781', '26282158', '26281069', '26281053', '26281051', '26275402', '26275068', '26268497', '26266960', '26265084', '26257014', '26254958', '26242569', '26239551', '26233272', '26223662', '26220138', '26219765', '26214765', '26214671', '26211858', '26204469', '26201538', '26201185', '26184956', '26183523', '26181156', '26170841', '26163252', '26163250', '26163245', '26163243', '26157491', '26149590', '26149297', '26143392', '26143180', '26141576', '26134430', '26133916', '26132710', '26122502', '26117298', '26117254', '26112700', '26103665', '26098667', '26095319', '26088346', '26084825', '26084247', '26083948', '26081208', '26081084', '26080260', '26075169', '26074476', '26074257', '26067893', '26059005', '26055604', '26053980', '26053107', '26051947', '26051534', '26050854', '26048266', '26046448', '26045910', '26041005', '26039039', '26034212', '26031891', '26030615', '26020249', '26016763', '26015755', '26012129', '26010298', '26009989', '25996681', '25995066', '25986951', '25980155', '25980149', '25980147', '25980146', '25976190', '25975250', '25975249', '25975248', '25975242', '25975241', '25973005', '25970620', '25966890', '25966552', '25963400', '25945691', '25945591', '25943109', '25939422', '25936910', '25936612', '25935061', '25934406', '25934400', '25932636', '25929893', '25926143', '25923279', '25923267', '25917670', '25916537', '25916535', '25915682', '25914020', '25910558', '25910474', '25907972', '25907676', '25907564', '25907295', '25903686', '25899601', '25890615', '25880633', '25879995', '25875601', '25867579', '25866636', '25861503', '25860165', '25858054', '25847199', '25840724', '25838175', '25838094', '25838086', '25837369', '25833700', '25832968', '25821067', '25814042', '25813521', '25809820', '25807668', '25800690', '25790542', '25789034', '25785747', '25782557', '25781561', '25780463', '25775757', '25772690', '25770133', '25764775', '25764763', '25764762', '25764755', '25763571', '25756081', '25756075', '25756074', '25756073', '25756072', '25755210', '25754984', '25754183', '25753166', '25752823', '25752114', '25751851', '25750676', '25749779', '25749777', '25749775', '25749771', '25749769', '25743178', '25732481', '25731009', '25725991', '25724120', '25711734', '25704964', '25704963', '25702570', '25695282', '25694390', '25692703', '25692061', '25688693', '25684410', '25680455', '25677865', '25675834', '25675666', '25674935', '25674863', '25663486', '25660823', '25655059', '25653042', '25651905', '25645983', '25641850', '25641502', '25639490', '25634061', '25632272', '25631464', '25624848', '25612191', '25611490', '25609342', '25608411', '25606840', '25597251', '25593884', '25592153', '25590324', '25590318', '25590314', '25590312', '25590310', '25590309', '25588779', '25584923', '25584226', '25582821', '25573836', '25573680', '25573100', '25569409', '25565051', '25561293', '25559464', '25559463', '25558573', '25556553', '29400036', '28635900', '26978747', '25547458', '25546326', '25546168', '25543040', '25537816', '25534286', '25533020', '25529919', '25522573', '25522559', '25522558', '25522557', '25516863', '25514484', '25513868', '25503556', '25502743', '25502601', '25495679', '25487579', '25487578', '25485212', '25483598', '25482240', '25482020', '25479317', '25479229', '25479223', '25479221', '25479220', '25479211', '25475136', '25469896', '25469646', '25460324', '25456510', '25455520', '25441935', '25439353', '25437000', '25436049', '25429844', '25429730', '25425539', '25418960', '25413040', '25413027', '25410644', '25400017', '25399884', '25397801', '25397794', '25393065', '25390332', '25387983', '25382422', '25377670', '25376946', '25376695', '25367456', '25361058', '25359433', '25351125', '25350918', '25344589', '25339570', '25338211', '25337212', '25332132', '25330978', '25330767', '25330643', '25323909', '25318688', '25318686', '25315923', '25313808', '25312761', '25312591', '25295807', '25294891', '25282015', '25281265', '25270863', '25269704', '25268140', '25268127', '25266981', '25257272', '25257155', '25256824', '25256638', '25256422', '25253546', '25253060', '25246200', '25243928', '25241876', '25238746', '25236785', '25229943', '25229003', '25224946', '25224654', '25221874', '25219211', '25219197', '25219195', '25218285', '25201258', '25198023', '25198021', '25197923', '25197919', '25197914', '25195715', '25195285', '25195270', '25191082', '25187345', '25185299', '25185282', '25183189', '25182351', '25174298', '29021065', '25165592', '25160597', '25159466', '25155136', '25153104', '25153103', '25145900', '25145685', '25144751', '25142311', '25137523', '25135733', '25133733', '25128281', '25121009', '25118636', '25118195', '25117756', '25106547', '25104359', '25098571', '25097487', '25081002', '25060295', '25056228', '25046067', '25044658', '25035783', '25027361', '25025417', '25025406', '25024439', '25012702', '25007735', '25007662', '25007661', '25007660', '25004827', '24999669', '24999667', '24995349', '24991454', '24990512', '24989688', '24982214', '24980994', '24980239', '24980235', '24980232', '24980231', '24980230', '24980229', '24972938', '24968648', '24963305', '24956633', '24947894', '24945146', '24943192', '24939366', '24938062', '24938061', '24932629', '24931597', '24928866', '24928648', '24928065', '24925385', '24925105', '24924975', '24917907', '24913732', '24911279', '24908778', '24899410', '24892823', '24878912', '24877192', '24876829', '24862976', '24859692', '24858653', '24858147', '24846560', '24832182', '24830980', '24830325', '24820719', '24820489', '24819563', '24810847', '24809072', '24807550', '24803294', '24801627', '24791677', '24767875', '24766878', '24765830', '24761830', '24760309', '24759558', '24758849', '24756737', '24753507', '24748063', '24746718', '24742507', '24741599', '24738306', '24738305', '24737923', '24735988', '24733740', '24719042', '24717956', '24717953', '24717946', '24717945', '24717943', '24717942', '24717938', '24717873', '24717872', '24717871', '24717870', '24717869', '24717866', '24715234', '24715051', '24714674', '24711681', '24710847', '24709408', '24708269', '24707116', '24706320', '24705220', '24701257', '24698317', '24694654', '24686811', '24684868', '24684687', '24682773', '24682772', '24680486', '24680338', '24670279', '24669689', '24668571', '24664572', '24661595', '24659566', '24652569', '24639246', '24636088', '24634958', '24633926', '24633619', '24632910', '24629736', '24627407', '24621700', '24621450', '24620663', '24615892', '24615873', '24612929', '24612786', '24611950', '24611326', '24609649', '24609540', '24605309', '24604680', '24600193', '24599606', '24599580', '24597471', '24596006', '24595707', '24595626', '24591296', '24591266', '24589344', '24587952', '24583911', '29021049', '24574266', '24574253', '24574111', '24574073', '24566483', '24565635', '24565477', '24560239', '24557748', '24557082', '24555753', '24533355', '24532966', '24526483', '24525221', '24515918', '24510479', '24510177', '24510176', '24507931', '24504744', '24500840', '24497161', '24493563', '24490292', '24484948', '24484945', '24482348', '24479354', '24479353', '24479352', '24479351', '24449682', '24449470', '24449408', '24444633', '24436919', '24431189', '24429901', '24427695', '24427690', '24427686', '24427683', '24427671', '24427664', '24427662', '24427646', '24415641', '24415576', '24415555', '24399751', '24395734', '24381921', '24380636', '24376296', '26521367', '26521359', '24369807', '24367054', '24364550', '24364
other disorders of nose and nasal sinuses	J34	944	other[All Fields] AND ("disease"[MeSH Terms] OR "disease"[All Fields] OR "disorders"[All Fields]) AND ("nose"[MeSH Terms] OR "nose"[All Fields]) AND ("paranasal sinuses"[MeSH Terms] OR ("paranasal"[All Fields] AND "sinuses"[All Fields]) OR "paranasal sinuses"[All Fields] OR ("nasal"[All Fields] AND "sinuses"[All Fields]) OR "nasal sinuses"[All Fields])	['32059621', '32052620', '31954383', '31934917', '31931586', '31869492', '31810849', '31763274', '31684979', '31656280', '31646974', '31541771', '31540552', '31529785', '31452425', '31419373', '31386556', '31363901', '31270597', '31261443', '31238737', '31215141', '31207172', '31129684', '30923998', '30921069', '30909347', '30843454', '30838880', '30835847', '30782399', '30773158', '30674195', '30629853', '30578880', '30548212', '30542957', '30540891', '30528105', '30489532', '30474381', '30471227', '30468497', '30453404', '30453400', '30410696', '30409178', '30407624', '30348485', '30302159', '30284272', '30274951', '30262373', '30249933', '30212426', '30199594', '30198644', '30195275', '30146327', '30122001', '30061792', '29999595', '29993881', '29880289', '29868506', '29851243', '29798088', '29797961', '29795093', '29741096', '29733474', '29633540', '29571230', '29569338', '29513386', '29490941', '29424885', '29396959', '29371736', '29341940', '29337425', '29336288', '29303386', '29299022', '29282671', '29261875', '29223918', '29212484', '29200169', '29114894', '29106862', '29103747', '29079177', '29075960', '29072240', '29024448', '28988258', '28980600', '28958373', '28943419', '28943288', '28870448', '28851199', '28839290', '28831857', '28821888', '28815611', '28797976', '28797173', '28748192', '28742240', '28727907', '28675446', '28663599', '28585128', '28544802', '28544585', '28523041', '28501959', '28494137', '28473432', '28468156', '28452704', '28443572', '28394893', '29871316', '28315920', '28291122', '28275603', '28251318', '28234156', '28219166', '28218655', '28216498', '28199369', '28195023', '28194802', '29871221', '28145930', '28107148', '28065874', '28042687', '27902866', '27876739', '27864961', '27863637', '27860385', '27804898', '27792098', '27773365', '27734983', '27665096', '27657902', '27641913', '27625124', '27622225', '27598436', '27590203', '27552393', '27509266', '27469570', '27450620', '27423494', '27405032', '27402435', '27340637', '27279549', '27261416', '27260581', '27230019', '27216345', '27207439', '27171169', '27153455', '27115217', '27115216', '27115215', '27115214', '27113482', '27113367', '27060516', '29871070', '27028979', '27010643', '26978273', '26930903', '26857760', '26824919', '26765504', '26731661', '26700078', '26637574', '26553397', '26527517', '26511988', '26447392', '26427128', '26415321', '26359721', '26318516', '26302732', '26281055', '26276170', '26163240', '26117302', '26021826', '26006724', '25990508', '25955800', '25946829', '25932636', '25931310', '25830387', '25816316', '25816080', '25785747', '25763905', '25762689', '25756077', '25682739', '25644047', '25639312', '25623872', '25588287', '25587370', '25430951', '25418985', '25385374', '25368729', '25278286', '25271534', '25257274', '25236817', '25186452', '25142311', '25124693', '25081306', '25080261', '25075599', '25073747', '25042902', '25017224', '25006943', '24939366', '24849191', '24760602', '24717876', '24710785', '24681839', '24680488', '24646003', '24609649', '24609647', '24574266', '24444634', '24415555', '24415461', '24389985', '24380228', '24364550', '24360949', '24355549', '24300752', '24167989', '24119605', '24106210', '24106202', '24060072', '24040372', '24036734', '23996685', '22762848', '23943738', '23936707', '23912603', '23824505', '23729399', '23729105', '23711045', '23714992', '23714301', '23706264', '23674262', '23619621', '23544818', '23480580', '23449384', '23436120', '23430697', '23371910', '23369851', '23342764', '23282890', '23277208', '23269081', '23268478', '23232198', '23179654', '23168159', '23136082', '23118564', '23093814', '23041624', '22976636', '22965840', '22952104', '22940554', '22940553', '22884302', '22865485', '22854056', '22762850', '22810634', '22795167', '22767967', '22736637', '22736422', '22701391', '22648994', '22643946', '22549820', '22467470', '22449614', '22430769', '22419386', '22410662', '22391084', '22386856', '22372073', '22342567', '22338375', '22332307', '22322439', '22287304', '22283193', '22278873', '22195398', '22182736', '22175720', '22170745', '22159966', '22114094', '22028948', '22028175', '22018615', '22005666', '21947433', '21924097', '21870345', '21865766', '21853441', '21819750', '21735433', '23272436', '21703080', '21679509', '21674469', '21639997', '21523846', '21520132', '21502478', '21494182', '21493287', '21396869', '21396618', '21384765', '21358607', '21325486', '21244743', '21244741', '21147659', '21051307', '20978778', '20974342', '20970067', '20963341', '20963334', '20887120', '20869570', '20856033', '20822816', '20819471', '20819460', '20815800', '20734968', '20673076', '20502772', '20502768', '20485042', '20146340', '20109331', '20109327', '20091417', '20043736', '20026819', '20015764', '19940423', '19930748', '19915468', '19860632', '19807992', '19755093', '19639088', '19573063', '19565259', '19560577', '19552295', '19544383', '19401039', '19384848', '19330659', '19326760', '19291621', '19244958', '19186454', '19119602', '19105128', '19043814', '19031511', '19019595', '18986097', '18983376', '18972425', '18835653', '18607122', '18797356', '18797183', '18702903', '18688923', '18646442', '18607890', '18592814', '18588757', '18575013', '18520186', '18516599', '18494276', '18430265', '18417023', '18396786', '18388772', '18365781', '18344277', '18335746', '18284851', '18280943', '18254369', '18229778', '18226483', '18219442', '18080371', '17767613', '17993011', '17990797', '17981318', '17964469', '17961019', '17960615', '17888198', '17883555', '17881467', '17879095', '17826536', '20614276', '17711556', '17697560', '17621821', '17621818', '17607445', '17580810', '17534048', '17524998', '17518981', '17473699', '17348409', '17283574', '17283563', '17273594', '17237476', '17211300', '17190420', '17189068', '17176786', '17159376', '17157516', '17156506', '17153013', '17115091', '17071312', '17063747', '17044538', '17040012', '17020071', '17002699', '16999058', '16955770', '16955768', '16929087', '16903332', '16871932', '16826087', '16826068', '16826058', '16773942', '16763410', '16757227', '16757224', '16710497', '16686382', '16677241', '16550945', '16539298', '16539287', '16527171', '16506040', '16494009', '16481802', '16467633', '16446942', '16428703', '16402638', '16391905', '16340291', '16272510', '16270599', '16270596', '16218441', '16174986', '16160480', '16151357', '16148705', '16148697', '16119901', '16075239', '16056001', '16033137', '16011133', '15984597', '15979733', '15918938', '15907893', '15794067', '15779626', '15772848', '15746881', '15746852', '15692529', '15688904', '15677958', '15611505', '15564850', '15555306', '15547811', '15381592', '15378314', '15364221', '15337109', '15313865', '15236900', '15177415', '15137608', '15101278', '15077481', '15072031', '15064064', '15032471', '15008446', '14985618', '14961854', '14755187', '14750611', '14750345', '14746416', '14712118', '14710004', '14692833', '14670145', '14660919', '14648930', '14587567', '14577810', '14567077', '14516184', '14503104', '12972933', '12916354', '12862406', '12859553', '12833579', '12816215', '12782827', '12755782', '12751704', '12717314', '12693654', '12689909', '12680820', '12643797', '12633926', '12567081', '12537058', '12516378', '12514395', '12514380', '12510338', '12472513', '12464852', '12437812', '12426976', '12422974', '12422083', '12419436', '12350033', '12222124', '12199167', '12186457', '12173058', '12172248', '12169898', '12150606', '12124822', '12071991', '11951423', '11917591', '11859210', '11825124', '11813901', '11802479', '11792055', '11777243', '11775525', '11771047', '11771016', '11697999', '11685964', '11679843', '11569754', '11568548', '11555781', '11555764', '11554653', '11554623', '11552426', '11548898', '11533355', '11513507', '11437324', '11419926', '11396258', '11344065', '11321654', '11320876', '11293501', '11263235', '11172211', '11141953', '11081619', '11068614', '11060088', '11027056', '10992931', '10953558', '10942125', '10934465', '10912263', '10864116', '10852515', '10828788', '10810255', '10786392', '10737003', '10719591', '10719590', '10709165', '10699736', '10635393', '10628712', '10596889', '10581951', '10580228', '10569420', '10546373', '10532774', '10532748', '10530739', '10504601', '10488464', '10459288', '10444989', '10329811', '10321560', '10231698', '10229601', '10226981', '10214782', '10197149', '10091761', '10089983', '10088032', '10065673', '9951079', '9922835', '9921927', '9883295', '9879475', '9818820', '9779098', '9775300', '9768314', '9740925', '9717327', '9695165', '9677138', '9664244', '9647270', '9631692', '9585663', '9556715', '9537184', '9532634', '9524600', '9504601', '9488300', '9462995', '9438054', '9403941', '9400770', '9369132', '9344009', '9305227', '9261012', '9270883', '9248692', '19412715', '9261930', '9162122', '9209590', '9111491', '9076235', '23119245', '9444379', '9444376', '9444374', '9296056', '9288302', '9288296', '9065343', '9065341', '9018261', '9010537', '9003210', '9044590', '9199091', '8899773', '8861881', '9275339', '8760012', '8712630', '8924166', '8758632', '8667974', '8763374', '8928374', '8810004', '8735855', '8615587', '8614184', '8833304', '8830571', '8908270', '8538352', '8630892', '8889386', '7483948', '7665294', '7609836', '7777269', '7619563', '7782970', '7882278', '7838548', '7778717', '7991251', '7701229', '8063616', '8152774', '8115954', '8274115', '8166379', '8067243', '7848646', '7718219', '8265198', '8238212', '8261932', '8263214', '8256077', '8237698', '8335853', '8135104', '8472206', '8455759', '8441311', '8297268', '8259296', '1453856', '1479276', '1527337', '1527346', '1403315', '1503836', '1323731', '1297402', '1556543', '1545658', '1545648', '1414322', '1563682', '1555318', '1545314', '1389398', '1303059', '1819530', '1786181', '1790069', '1762793', '1910729', '1919328', '1890745', '2024903', '2007014', '1895848', '1902943', '1991059', '1989459', '2018273', '2242259', '2210727', '2230575', '2202539', '2378654', '2105603', '2077929', '2757096', '2736093', '2502761', '2501995', '2754521', '8638054', '2619633', '3225532', '3074426', '3183103', '3182987', '3182986', '3140703', '3398104', '2830446', '3678192', '3500641', '3810867', '3544941', '3788549', '2430477', '3753286', '3531539', '3769939', '3017137', '2942184', '3523112', '3951302', '3705956', '3751538', '3574121', '3003893', '4026673', '3894816', '3985512', '3835939', '6496553', '6492975', '6482622', '6700347', '6494614', '6621661', '6674870', '6665678', '6621225', '6621224', '6629872', '6350406', '6874366', '6847482', '6851211', '6862941', '6829296', '6670529', '6314736', '7129298', '7096099', '6291339', '7327846', '6793959', '7256096', '6791566', '7224934', '6939036', '7463111', '7432842', '6932003', '6996871', '7453433', '7359982', '449550', '114292', '286251', '440000', '372700', '369678', '552805', '725743', '719616', '619185', '579991', '337472', '335095', '333648', '142712', '923126', '833490', '1067554', '982483', '823930', '965280', '1277061', '983290', '127903', '1061464', '123989', '4786978', '13169591', '14915412', '18105016', '20250339']
chronic diseases of tonsils and adenoids	J35	150	("chronic disease"[MeSH Terms] OR ("chronic"[All Fields] AND "disease"[All Fields]) OR "chronic disease"[All Fields] OR ("chronic"[All Fields] AND "diseases"[All Fields]) OR "chronic diseases"[All Fields]) AND ("palatine tonsil"[MeSH Terms] OR ("palatine"[All Fields] AND "tonsil"[All Fields]) OR "palatine tonsil"[All Fields] OR "tonsils"[All Fields]) AND ("adenoids"[MeSH Terms] OR "adenoids"[All Fields])	['30921074', '30815882', '30725616', '30554983', '30515253', '30348093', '30197422', '29798245', '29501294', '32226659', '28802366', '28025608', '27876743', '20301626', '27382697', '27307085', '27128406', '26980339', '26968045', '26700255', '26664472', '26371604', '25859475', '25631935', '25624129', '25377676', '25128448', '24920770', '24278052', '23868631', '23431617', '22870291', '22515296', '22452646', '21937126', '21865719', '21865700', '21768410', '21658321', '21499955', '21324534', '21185091', '20932339', '20887347', '20410404', '20359084', '19958241', '19769821', '19233484', '19130070', '18514333', '18498719', '18354912', '18209130', '18197316', '17465377', '17435136', '17111258', '17083751', '16799801', '16366401', '16142620', '16089280', '15961164', '15787802', '15539521', '15496831', '15301372', '14717877', '13677022', '12859553', '12847808', '12738918', '12717059', '11383382', '11172211', '11089424', '11082777', '10846485', '10839490', '10696547', '10618739', '10577792', '10577791', '10485157', '9633167', '9521955', '9505946', '9279636', '9139586', '8967837', '8735408', '9082823', '7964139', '8159521', '8233506', '9728232', '1307450', '1399307', '1419552', '1752733', '1920584', '1844174', '1712531', '2089017', '2316111', '2666179', '2496388', '3179156', '3384080', '3335141', '3299207', '2952796', '3954892', '4030240', '6420282', '6373644', '6368111', '6848103', '7158865', '7234790', '7254162', '223483', '429828', '745483', '272485', '891399', '1020152', '958741', '983311', '1072024', '1173882', '1155087', '1174004', '4830396', '4474649', '5556007', '5446822', '4190063', '4242077', '5404702', '4306409', '5651417', '13926983', '13391146', '14382432', '13198428', '13233436', '15392819', '19868326']
diseases of vocal cords and larynx, not elsewhere classified	J38	2713	(("disease"[MeSH Terms] OR "disease"[All Fields] OR "diseases"[All Fields]) AND ("vocal cords"[MeSH Terms] OR ("vocal"[All Fields] AND "cords"[All Fields]) OR "vocal cords"[All Fields]) AND ("larynx"[MeSH Terms] OR "larynx"[All Fields])) NOT (elsewhere[All Fields] AND ("classification"[MeSH Terms] OR "classification"[All Fields] OR "classified"[All Fields]))	['32644405', '32481292', '32340473', '32328766', '32298006', '32158960', '31959050', '31918788', '31914309', '31914276', '31882488', '31763941', '31751020', '31751443', '31732543', '31712548', '31702662', '31645409', '31618778', '31606996', '31569103', '31551422', '31520161', '31493281', '31473780', '31414223', '31271035', '31256243', '31254293', '31244387', '31215235', '31187240', '31169223', '31163557', '31163531', '31144013', '31134359', '31123107', '31097333', '31088696', '31088117', '31078305', '31072118', '31067553', '31066259', '31059589', '30980189', '30961379', '30940421', '30897953', '30892725', '30879190', '30859293', '30848488', '30843434', '30835853', '30834711', '30817565', '30813701', '30799210', '30740689', '30721179', '30715726', '30711499', '30680950', '30632159', '30606890', '30604483', '30597217', '30596718', '30588628', '30585630', '30575043', '30570028', '30569381', '30547680', '30523591', '30536281', '30498270', '30478924', '30474701', '30468242', '30457724', '30453405', '30408178', '30406619', '30381759', '30351192', '30345793', '30337136', '30325515', '30322353', '30300211', '30262347', '30229933', '30229921', '30224307', '30220544', '30217617', '30208975', '30200151', '30194722', '30187764', '30183437', '30180919', '30166226', '30166121', '30156538', '30141109', '30137832', '30122006', '30121998', '30121997', '30121996', '30121995', '30121994', '30104657', '30081414', '30079962', '30077420', '30076020', '30027628', '30026086', '30017429', '30009631', '30001209', '29986365', '29984795', '29962214', '29948324', '29931255', '29912011', '29887345', '29871351', '29847817', '29798364', '29798177', '29798163', '29790569', '29789936', '29785934', '29784620', '29773323', '29770572', '29759919', '29754713', '29737737', '29737736', '29737733', '29731377', '29728175', '29653906', '29635668', '29631735', '29626250', '29610958', '29605340', '29598944', '29572861', '29571598', '29567049', '29563160', '29557514', '29550291', '29504444', '29501313', '29488499', '29445839', '29431404', '29417276', '29397301', '29395332', '29395330', '29318925', '29284560', '29273231', '29270612', '29242051', '29241348', '29240505', '29239926', '29231041', '29227762', '29141288', '29116048', '29106865', '29105866', '29105772', '29099730', '29089157', '29086006', '29084372', '29079122', '29075995', '29072672', '29046085', '29032130', '29017228', '28988420', '28958874', '28948508', '28937519', '28935210', '28935209', '28910442', '28872158', '28867161', '28857841', '28846781', '28844607', '28830587', '28815834', '28781097', '28771731', '28762290', '28757830', '28756936', '28731072', '28712704', '28686378', '28684250', '28681923', '28655420', '28647731', '28638932', '28631682', '28624315', '28599523', '28596101', '28581197', '28581063', '28573762', '28571040', '28562558', '28558459', '28555273', '28543554', '28522763', '28492834', '28484788', '28476217', '28476216', '28467327', '28438489', '28386925', '28385042', '29871301', '28362810', '28359643', '28320628', '28314958', '28282892', '28262501', '28258804', '28203464', '28171734', '28169008', '28160937', '28155703', '28132134', '28103176', '28100072', '29871200', '28097934', '28083976', '28060566', '28045635', '27981051', '27942894', '27938467', '27929601', '27899468', '29798283', '29798266', '29798015', '27878913', '27839706', '27835782', '27816355', '27352894', '30715827', '27783427', '27777055', '27604559', '27692621', '27764008', '27753087', '27716854', '27714858', '27686889', '27666348', '27657324', '27648652', '27631509', '27631373', '27586391', '27578371', '27577014', '27542104', '27537846', '27523895', '27522943', '27522344', '27497267', '27495968', '27492336', '27452718', '27452286', '27434470', '27427165', '27421819', '27411786', '27377032', '27373097', '27373031', '27356190', '27329097', '27313151', '27304436', '27272825', '27248845', '27240793', '27240487', '27223665', '29798052', '27165681', '27164969', '27140024', '27132636', '27126337', '27112100', '27111284', '27075631', '27075408', '27059613', '27013456', '29871046', '26980914', '26971530', '26966960', '26956198', '26926304', '26922093', '26894417', '26890712', '26888128', '26888127', '26888126', '26849206', '26829688', '26829678', '26822711', '26822388', '26799544', '26799257', '26788507', '26780225', '26776951', '26774977', '26767318', '26753169', '26751135', '26744341', '26730600', '26722573', '26706750', '26696365', '26673904', '26667311', '26667156', '26634781', '26632676', '26628451', '26602433', '26597519', '26582902', '26575722', '26563017', '26557700', '26549613', '26548810', '26527365', '26525470', '26474715', '26468674', '26446622', '26433447', '26404117', '26403648', '26401680', '26384833', '26369697', '26362432', '26346278', '26334311', '26325433', '26311493', '26298840', '26292799', '26279322', '26272814', '26250369', '26248614', '26233792', '26201253', '26172434', '26168903', '26159427', '26154733', '26153837', '26153224', '26092762', '26088745', '26043818', '26042741', '26036851', '26028368', '26015651', '26009888', '26003886', '26001502', '25989662', '25980170', '25953726', '25944294', '25933587', '25931294', '25925833', '25906915', '25887134', '25883099', '25873546', '25864499', '25858424', '25832829', '25828378', '25812158', '25781583', '25770374', '25749613', '25748515', '25737475', '25731952', '25698081', '25679021', '25646841', '25644598', '25581514', '25575843', '25564532', '25553840', '25552074', '25545625', '25545269', '25528942', '25518786', '25511412', '25499520', '25494907', '25491836', '25481299', '25451637', '25444156', '25437624', '25417812', '25417337', '25416241', '25403465', '25397391', '25371410', '25345840', '25315916', '25267697', '25257907', '25232935', '25218197', '25216037', '25198384', '25183181', '25178415', '25160615', '25150338', '25138152', '25137621', '25123374', '25118316', '25093527', '25080658', '25073715', '25046146', '25043936', '25037590', '25035199', '25033931', '25025420', '25017218', '25010801', '24965969', '24961135', '24931020', '24925230', '24845276', '24841056', '24836361', '24828552', '24817233', '24808950', '24796691', '24764173', '24753832', '24742521', '24737245', '24725648', '24715695', '24709183', '24687141', '24686981', '24686496', '24682868', '26183629', '24676626', '24671546', '24671480', '24638196', '24629641', '24626342', '24532524', '24513707', '24507002', '24503000', '24500415', '24498144', '24495429', '24495420', '24494334', '24486783', '24474147', '24465582', '24459931', '24459048', '24456119', '24444776', '24436463', '24435469', '24403099', '24399691', '26521343', '24359705', '24343291', '24342169', '24321588', '24275461', '24238805', '24222186', '24180598', '24163849', '24157653', '24123019', '24115162', '24115025', '24103184', '24103166', '24103165', '24092413', '24085570', '24077847', '24070546', '24061570', '24057413', '24050821', '24008597', '23998864', '23998028', '23987004', '23978518', '23974329', '23959821', '23953937', '23939717', '23936875', '23929142', '23908142', '23891232', '23886794', '23886462', '23883599', '23837388', '23829579', '23821526', '23817931', '23809569', '23796841', '23754508', '23744089', '23737436', '23700880', '23695588', '23690432', '23687072', '23686645', '23649746', '23636282', '23631140', '23631134', '23625704', '23617471', '23609787', '23600848', '23575347', '23553343', '23534127', '23517569', '23507923', '23497818', '23494588', '23472316', '23472310', '23470579', '23464033', '23460211', '23407775', '23404571', '23394794', '23382050', '23368883', '23363121', '23348959', '23347153', '23341516', '23330421', '23326013', '23326009', '23311249', '23302171', '23302170', '23288803', '23288139', '23242839', '24974412', '23244650', '23241854', '23239522', '23222157', '23177402', '23167185', '23167180', '23164098', '23159023', '23153030', '23141397', '23122629', '23117616', '23097011', '23086262', '23070824', '23070053', '23047311', '23041598', '23010227', '23000735', '22991805', '22990885', '22985286', '22978892', '22978889', '22965435', '22931908', '22884498', '22867518', '22841149', '22840410', '22826070', '22821295', '22812572', '22803402', '22795983', '22760757', '22748685', '22741523', '22727125', '22724277', '22710522', '22696326', '22695868', '22675943', '22674917', '22652944', '22638931', '22608245', '22566012', '22535259', '22522621', '22521532', '22516314', '22515388', '22508038', '22502964', '22499384', '22460377', '22434681', '22415978', '22399283', '22364850', '22339570', '22335255', '22312920', '22302159', '22296997', '22267571', '22258817', '22255968', '22255857', '22253007', '22252900', '22252855', '22252839', '22252485', '22241608', '22236860', '22236663', '22224317', '22209061', '22208941', '23743967', '22203406', '22200148', '22180108', '22123871', '22117309', '22100362', '22097147', '22095254', '22074107', '22056892', '22039720', '22032457', '22030269', '22019598', '22006779', '22005031', '21959848', '21950000', '21908181', '21898450', '21898432', '21877808', '21860972', '21860195', '21839610', '21830312', '21829977', '21802032', '21792980', '21781568', '21774449', '21745108', '21737588', '21732743', '21729446', '21724364', '21709949', '21708449', '21690515', '21685134', '21674465', '21663989', '21658546', '21613781', '21585061', '21563897', '21557245', '21547388', '21493273', '21471099', '21459040', '21457874', '21437697', '21422316', '21408178', '21344441', '21330824', '21302017', '21287562', '21271580', '21261018', '21250360', '21242490', '21215537', '21213004', '21205712', '22433683', '21181448', '21180951', '21174272', '21170510', '21140639', '21109359', '21106697', '21098147', '21092668', '21086656', '21077415', '21071549', '21068176', '21058479', '21054669', '21053243', '21051397', '21045693', '21029501', '20969690', '20962643', '20958855', '20938957', '20938193', '20926252', '20926251', '20922288', '20887347', '20861796', '20856119', '20840521', '20836673', '20830759', '20819770', '20714971', '20670610', '20649926', '20642197', '20576752', '20574742', '20564893', '20564752', '20564724', '20564669', '20564660', '20556726', '20536381', '20517671', '20529388', '20524574', '20517284', '20517277', '20516667', '20492741', '20486325', '20471800', '20422975', '20400263', '20399569', '20397148', '20397141', '20397134', '20395888', '20386448', '20359120', '20350076', '20338736', '20336925', '20336924', '20333606', '20211101', '20176261', '20134047', '20172258', '20171836', '20171833', '20171831', '20171830', '20151481', '20128188', '20128187', '20123587', '20122350', '20120707', '20112459', '20105395', '20097526', '20097524', '20095218', '20091318', '20083381', '20083380', '20082571', '20082511', '20078448', '20064012', '20053620', '20037855', '20027799', '20026815', '20017851', '19962874', '19957345', '19944907', '19907223', '19907222', '19901163', '19894593', '19892521', '19877197', '19858719', '19853408', '19848347', '19846231', '19842797', '19840425', '19826829', '19819673', '19816305', '19813478', '19793279', '19784844', '19779349', '19779347', '19741535', '19730264', '19726988', '19726987', '19726699', '19716030', '19713844', '19708494', '19696486', '19665112', '19659651', '19647463', '19646297', '19646293', '19641079', '19618198', '19582343', '19575103', '19572398', '19572393', '19571551', '19558851', '19554634', '19549209', '19548379', '19522188', '19522003', '19502137', '19497627', '19494425', '19482450', '19477493', '19462847', '19452729', '19427145', '19410130', '19403542', '19360256', '19358250', '19342952', '19337738', '19326767', '19326764', '19320383', '19308987', '19301583', '19297859', '19296189', '19295995', '19293621', '19289706', '19280427', '19276905', '19268294', '19263411', '19263409', '19245144', '19245140', '19224469', '19221326', '19205526', '19205511', '19177504', '19169536', '19160430', '19160407', '19160384', '19157143', '19136784', '19135857', '19134110', '19134109', '19134098', '19128649', '19119680', '19103869', '19101849', '19086311', '19037841', '19023584', '19010952', '19004265', '18995207', '18852975', '18852972', '18828442', '18827615', '18772777', '18712688', '18711067', '18710131', '18704472', '18685892', '18672564', '18666696', '18665229', '18645121', '18622320', '18621496', '18617340', '18610608', '18608247', '18604546', '18570954', '18564536', '18564535', '18525210', '18510216', '18503864', '18503847', '18499913', '18493783', '18491275', '18488884', '18487098', '18479890', '18478834', '18478831', '18469510', '18469502', '18454071', '18440790', '18437921', '18426611', '18421932', '18418512', '18408088', '18367681', '18357832', '18357829', '18342060', '18329845', '18317789', '18317786', '18309655', '18303959', '18300711', '18274090', '18235197', '18216742', '18213642', '18207364', '18198755', '18197133', '18191376', '18182970', '18166747', '21318980', '18163074', '18094655', '18081528', '18078656', '18074672', '18074667', '18036433', '18000464', '17989988', '17987782', '17981013', '17963330', '17962972', '17944206', '17944205', '17942037', '17939199', '17928042', '17927442', '17915661', '17908773', '17903592', '17895858', '17891575', '17877119', '17847730', '17828041', '17802828', '17765697', '17765694', '17762794', '17725167', '17703804', '17690609', '17686606', '17673013', '17667589', '17630667', '17613629', '17601276', '17599586', '17595866', '17589731', '17585595', '17562934', '17561764', '17550186', '17543491', '17541813', '17533986', '17521600', '17520972', '17500400', '17489156', '17486305', '17483681', '17482397', '17460804', '17453484', '17448094', '17447211', '17445307', '17431655', '17425011', '17418971', '17414468', '17409747', '17409746', '17394829', '17373327', '17373324', '17352274', '17346913', '17344570', '17309979', '17280816', '17275538', '17272522', '17266093', '17263276', '17263275', '17258228', '17240698', '17238757', '17235656', '17230325', '17222525', '17219992', '17218809', '17212248', '17202937', '17187805', '17178950', '17168141', '17165662', '17162137', '17153031', '17152805', '17144494', '17141088', '17137191', '17134872', '17124928', '17124837', '17117354', '17111821', '17108697', '17101343', '17100771', '17088709', '17076097', '17055222', '17044544', '17044419', '17039800', '17029770', '17026550', '17011441', '17011424', '17003722', '16999059', '16999048', '16982977', '16980166', '16979519', '16969570', '16966152', '16954978', '16950600', '16949979', '16948360', '16935175', '16933312', '16927801', '16927794', '16922757', '16915338', '16910482', '16879482', '16875370', '16872102', '16870034', '16865068', '16846935', '16838895', '16826069', '16825776', '16822047', '16803717', '16771935', '16771018', '16754523', '16749607', '16676824', '16676821', '16676550', '16674563', '16647088', '16642606', '16615590', '16608937', '16608928', '16564386', '16545940', '16544063', '16509234', '16504470', '16503477', '16500473', '16498863', '16496110', '16488711', '16484116', '16481819', '16479385', '16469653', '16469652', '16467711', '16455389', '16446967', '16446966', '16446935', '16446912', '16440542', '16428232', '16428199', '16426813', '16412950', '16408547', '16402983', '16400779', '16381138', '16381126', '16368848', '16363058', '16360822', '16360501', '16358858', '16358849', '16354359', '16344683', '16340288', '16319597', '16318091', '16293397', '16274959', '16274788', '16261750', '16259664', '16252994', '16247404', '16243482', '16227716', '16222207', '16220847', '16206700', '16190092', '16190090', '16176009', '16157469', '16132879', '16124391', '16115081', '16095873', '16076717', '16075992', '16075848', '16034338', '16025069', '16023983', '16008279', '16004919', '15999575', '15989889', '15966523', '15966479', '15963688', '15960123', '15951995', '15939147', '15929311', '15925464', '15915931', '15911007', '15908811', '15908809', '15906532', '15906523', '15898101', '15895788', '15895785', '15871607', '15871292', '15867773', '15856832', '15855180', '15852399', '15831048', '15813016', '15801064', '15764210', '15744150', '15742262', '15732829', '15689765', '15675991', '15657001', '15656955', '15655339', '15655190', '15633898', '15632920', '15630390', '15618808', '15609633', '15602486', '15595470', '15592801', '15586861', '15583441', '15583438', '15577854', '15567656', '15567054', '15565532', '15564837', '15563684', '15554987', '15546175', '15543864', '15535139', '15532223', '15510656', '15510631', '15502067', '15490088', '15475789', '15475783', '15475773', '15467598', '15454756', '15448612', '15387084', '15372600', '15344539', '15334516', '15331113', '15331112', '15330137', '15280705', '15273202', '15272764', '15222260', '15195871', '15195053', '15193656', '15151976', '15147089', '15127147', '15122419', '15112966', '15099892', '15089003', '15088597', '15070232', '15070231', '15068522', '15058347', '15053209', '15023002', '15021987', '15017716', '15007599', '14996270', '14976663', '14763567', '14756082', '14755222', '14755221', '14748637', '14740938', '14716068', '14710916', '14709990', '14703107', '14703105', '14700388', '14672566', '14660909', '14656573', '14648531', '14631179', '14606169', '14587971', '14582811', '14535557', '14534926', '14534924', '14533667', '14531966', '14524187', '14524184', '14515956', '14513965', '14503086', '12969349', '12953774', '12944575', '12928068', '12925819', '12925818', '12898818', '12889117', '12873874', '12834123', '12825241', '12810464', '12783241', '12782806', '12772419', '12771464', '12747994', '12731622', '12717612', '12717611', '12707648', '12705816', '12669895', '12658444', '12646476', '12635975', '12619461', '12617048', '12608283', '12597281', '12597193', '12593551', '12592551', '12563978', '12557098', '12543178', '12541778', '12537615', '12520347', '12516383', '12512635', '12512161', '12501772', '12501100', '12498380', '12475837', '12472034', '12461480', '12461343', '12460456', '12457045', '12447240', '12405085', '12395993', '12395987', '12395983', '12389861', '12389855', '12369505', '12360721', '12353415', '12352669', '12324887', '12269634', '12226961', '12214900', '12186132', '12172254', '12169907', '12160267', '12148346', '12092502', '12086256', '12075228', '12053588', '12053587', '12051149', '12008782', '11999579', '11997771', '11995765', '11995680', '11994114', '11991582', '11926951', '11923544', '11913679', '11906389', '11893974', '11889399', '11866364', '11845933', '11845402', '11835471', '11820382', '11816379', '11802450', '11801939', '11779311', '11775512', '11762628', '11759204', '11715334', '11713908', '11693785', '11692421', '11681395', '11605575', '11601088', '11575640', '11575639', '11568620', '11567923', '11558755', '11552429', '11525093', '11518588', '11510736', '11505289', '11495301', '11480296', '11465879', '11423897', '11408862', '11383126', '11376202', '11359152', '11340780', '11320879', '11320583', '11307912', '11288685', '11286828', '11242854', '11240323', '11233710', '11233347', '11232415', '11209512', '11192898', '11191427', '11190859', '11172214', '11155859', '11155516', '11144063', '11140406', '11130117', '11130114', '11130110', '11129188', '11126153', '11116944', '11116551', '11107684', '11073202', '11073029', '11068416', '11063087', '11051849', '11038984', '11016703', '10998881', '10988221', '10971527', '10955227', '10925380', '10924564', '10917282', '10890783', '10875579', '10859772', '10852525', '10846491', '10841958', '10832196', '10824924', '10807360', '10807339', '10781135', '10764121', '10761617', '10759461', '10746619', '10743755', '10733144', '10730767', '10707365', '10685560', '10674793', '10651416', '11099624', '10619625', '10608422', '10595338', '10593794', '10590885', '10580234', '10577826', '10577824', '10565194', '10547464', '10544528', '10525937', '10522943', '10502695', '10500435', '10498113', '10497383', '10478249', '10470639', '10467046', '10452156', '10443836', '10442754', '10442532', '10441621', '10431987', '10429327', '10429318', '10414426', '10405582', '10378944', '10369270', '10355192', '10325555', '10321625', '10231700', '10226994', '10226472', '10223680', '10220473', '10209621', '10188348', '10083676', '10083673', '10064981', '10064653', '10030235', '10030234', '9950385', '9930535', '9927964', '9921025', '9893546', '9881173', '9865103', '9863411', '9863391', '9855507', '9850327', '9837826', '9831380', '9816453', '9814562', '9796276', '9794612', '9783137', '9780768', '9754681', '9734348', '9707245', '9707233', '9693463', '9689634', '9684630', '9677605', '9674506', '9672499', '9665255', '9638467', '9636340', '9619981', '9608967', '9603595', '9591881', '9591880', '9591865', '9591559', '9583033', '9581389', '9581203', '9557403', '9556812', '9546262', '9538445', '9519395', '9509718', '9503289', '9498981', '9492107', '9486905', '9480569', '9470052', '9441438', '9439390', '9415596', '9422629', '9400517', '9397622', '9387213', '9369385', '9358403', '9350600', '9345811', '9315939', '9305256', '9297683', '9282254', '9376032', '9395817', '9248133', '9232315', '9228854', '9210804', '9207723', '9199601', '9181548', '9181543', '9174531', '9164793', '9265234', '9149594', '9171846', '9127517', '9052664', '9221524', '9121310', '9105825', '9069477', '9112457', '9040724', '9740831', '9549151', '9549147', '9518313', '9461801', '9438120', '9438117', '9332890', '9241376', '9197502', '9197489', '9197488', '9197487', '9197474', '9195145', '9156488', '9111872', '9029913', '9008989', '10177455', '9381925', '9044574', '8972656', '9092192', '9055021', '9053128', '8915248', '8909498', '8899925', '8861887', '9102855', '8984716', '8870942', '8870362', '8844559', '8813224', '9028754', '8818497', '8806149', '8689959', '8656969', '8635091', '9181747', '8651636', '8810844', '8733782', '8733779', '8643264', '8744797', '8681161', '8630577', '8615582', '8615581', '8674222', '8578351', '9363116', '9001635', '8857327', '8774925', '8770682', '8734268', '8570228', '8747817', '8635024', '8523992', '7501375', '7497811', '7488374', '7491722', '8926609', '8620973', '8551132', '8536559', '7587471', '7572509', '7502253', '8721726', '8564701', '7567025', '7564833', '7551399', '8565859', '7666730', '7661518', '7502447', '7502444', '7558908', '7569073', '7638819', '7760662', '7749966', '7605569', '7719896', '7715379', '7885166', '7793235', '7757145', '7610838', '7867523', '7832537', '7734164', '7731738', '7493501', '7877283', '7861082', '7840827', '7978997', '7970813', '7968166', '7879627', '7727715', '7934597', '8085735', '8074822', '8072356', '8072354', '7987422', '7985581', '7978035', '7917829', '7930911', '7992526', '7817749', '8205888', '8542842', '8202316', '8073869', '7810324', '8164476', '8153040', '8205972', '8693196', '8295454', '8209968', '8204291', '8128860', '8028909', '8024763', '7833891', '7825938', '7803114', '7780240', '7726473', '7668431', '7658977', '8293069', '8125887', '8261925', '8215094', '8365274', '8355726', '8129969', '8379624', '8379312', '8351909', '8342805', '8325056', '8036754', '8337860', '8517152', '8517149', '8484937', '8349335', '8334959', '8486101', '8479620', '8474494', '8484477', '8441565', '8461104', '8442430', '8416877', '8407741', '8387248', '8357604', '8316371', '8259290', '8213145', '8210097', '8029545', '8029544', '8029543', '1284449', '1470710', '1470359', '1437901', '1418909', '1408234', '1399716', '1497274', '1643777', '1528610', '1518981', '1419159', '1602923', '1523527', '1409083', '1630062', '1374141', '1566147', '1565488', '1563926', '1543333', '1346820', '1739255', '1561485', '1549386', '1585983', '1575416', '1575031', '1444086', '1344547', '1344543', '1344519', '1317070', '1301548', '1301544', '1301535', '1301534', '1779269', '1953404', '1791149', '1788898', '1952644', '1791128', '1945427', '1933201', '1816791', '1656909', '1860422', '1953550', '1934549', '1838748', '2062149', '1957432', '1924761', '1917749', '1863125', '1829318', '2030634', '1869379', '1862598', '1853694', '1652633', '1672965', '2046345', '2026943', '1954112', '2032365', '1849545', '2007491', '2030923', '2002267', '1997049', '1931178', '1916548', '1892456', '1855739', '1843644', '2267996', '2276358', '2268042', '2266311', '2262743', '2244705', '2126105', '2396804', '2239222', '2223372', '2223111', '2244019', '2230558', '2213994', '2122946', '2363922', '2195957', '2195745', '2117725', '2261222', '2319890', '2341778', '2301863', '2404917', '2399047', '2388780', '2339611', '2313180', '2298998', '2297473', '2269462', '2204989', '2135943', '2093288', '2081580', '2818900', '2606740', '2596756', '2590275', '2699146', '2791687', '2605829', '2595010', '2508029', '2816344', '2582513', '2765750', '2755094', '2751868', '2739390', '2719825', '2743075', '2541474', '2499027', '2662986', '2653676', '2929328', '2710950', '2925458', '8638060', '2910187', '2817672', '2801094', '2759513', '2711561', '2641881', '2636735', '2619203', '2599489', '3235707', '3232779', '3187008', '3209767', '3070248', '3218211', '3408566', '2455072', '3239317', '3146560', '3041479', '2838053', '3410469', '3402098', '3168853', '3416786', '3405022', '3400446', '3397636', '3216145', '3212866', '17171909', '3352445', '3287498', '3286069', '3344577', '3201950', '3193263', '3134791', '3686346', '2449848', '3671804', '3674650', '3312450', '3678116', '3658371', '3586807', '3605947', '3571766', '3599009', '3578209', '3108814', '3810226', '3797664', '3101204', '3618207', '3445981', '3441711', '3441706', '3441705', '3441704', '3441701', '3441700', '3441699', '3441695', '3432776', '3108790', '3818187', '3790197', '3789593', '3772241', '3775996', '3490042', '3744823', '3734605', '3522067', '3719779', '3712550', '3716294', '3083369', '3957729', '3951873', '3753846', '3948934', '3944503', '3813148', '3771470', '3751537', '3564935', '3523370', '3103375', '4073736', '4073732', '4073728', '4058209', '4064975', '4033333', '3877365', '4067721', '4021694', '4020279', '4017430', '2994388', '2937103', '4017027', '4048699', '4014946', '3990490', '3971643', '3984044', '4068086', '4054771', '4022660', '4002882', '3977772', '3915204', '3838231', '3002511', '2421629', '6517251', '6503581', '6520597', '6482628', '6477270', '6473223', '6748839', '6435058', '6742561', '6465768', '6382754', '6722722', '6539310', '6503061', '6431366', '6464699', '6464697', '6725021', '6709869', '6700351', '6700345', '6367327', '6718029', '6599228', '6505419', '6469153', '6645761', '6621669', '6659260', '6648863', '6422398', '6644858', '6644856', '6625098', '6417598', '6651017', '6625436', '6415594', '6859572', '6408043', '6406891', '6855395', '6342030', '6348648', '6886882', '6868269', '6857936', '6859516', '6823669', '6823194', '6870089', '6847063', '6841117', '6834942', '6651654', '6651651', '6651604', '6816098', '7158758', '7175651', '7147986', '7118598', '7118596', '7108360', '7114717', '7131124', '7092677', '7087625', '7102305', '7087878', '7131901', '6211511', '7055780', '7058094', '7037233', '7159297', '7147571', '7328723', '6799898', '6272465', '7346673', '7029413', '7323510', '7029860', '7237099', '7270110', '6791243', '7231005', '7469902', '7222367', '7014414', '7009507', '7342810', '7285277', '7434152', '7252632', '7436245', '7401854', '7402395', '7188057', '7441165', '7361142', '7260851', '7373123', '7393605', '7393590', '6893743', '574225', '575557', '389558', '582365', '541230', '159336', '464785', '466253', '475240', '378363', '455229', '430808', '457457', '467369', '426703', '760230', '545268', '533449', '532619', '456014', '751562', '742240', '724307', '225708', '104101', '736830', '703455', '699671', '697634', '718069', '688839', '371901', '704815', '692102', '666374', '581166', '693040', '691087', '691085', '653945', '640871', '632136', '632135', '305589', '114922', '931001', '339473', '146066', '334463', '594594', '578182', '891435', '332675', '887894', '141560', '141559', '857836', '839934', '839927', '883751', '838611', '320923', '920154', '855094', '854663', '850962', '833021', '187883', '1035258', '991531', '988464', '965266', '948593', '791056', '791049', '966334', '950798', '133017', '949155', '949150', '949678', '135174', '1025452', '1013518', '940251', '937972', '1263725', '988127', '1266619', '965508', '1260912', '60683', '1034272', '1028339', '933756', '136481', '1214099', '1200566', '1166941', '1164221', '1174176', '1226807', '1190676', '1190674', '1177634', '1164241', '1220413', '1189189', '1176819', '1166772', '1142974', '1131102', '1130258', '1169038', '1144760', '1142952', '189132', '1238372', '1121231', '1121224', '1146081', '1120004', '1225878', '1110451', '1217483', '1171167', '807780', '4459637', '4448720', '4433005', '4456843', '4423628', '4853217', '4467428', '4846099', '4416734', '4607563', '4451575', '4413364', '4283175', '4136849', '4853834', '4279946', '4853210', '4836316', '4816621', '4600055', '4599712', '4209609', '4837152', '4811577', '4473841', '4466003', '4782483', '4780839', '4772107', '4769648', '4786967', '4585993', '4804481', '4794724', '4754600', '4593389', '4798755', '4713143', '4717236', '4714215', '4738738', '4696035', '4703183', '4698379', '4686763', '4795629', '4791589', '4784625', '4763176', '4691989', '4602214', '4267459', '4661610', '4636145', '4665387', '4639725', '5079566', '4666734', '5081920', '5057256', '5055589', '4263481', '5043239', '5036232', '4264657', '5027359', '5037279', '5025849', '5017286', '4482002', '5036740', '5014915', '4667650', '4111640', '5057777', '5008763', '4670040', '4670038', '4646141', '5169633', '5137690', '5149481', '5000377', '5555874', '5161812', '5161811', '4933119', '5579375', '5103345', '5097336', '5154214', '5577924', '5566218', '5163592', '5153194', '5153112', '5153108', '5133060', '5116995', '5105203', '4926422', '4097907', '5496058', '4921201', '5506752', '5528456', '5510886', '5510884', '5449504', '5466833', '5429340', '5523071', '5437644', '5429241', '5438981', '5415343', '5414341', '4935759', '5517173', '5481118', '5425899', '5410363', '4902587', '5347141', '5816899', '5811846', '5361819', '4240770', '5799008', '5785981', '5795151', '5790300', '5361111', '4306738', '5398438', '5775396', '5799981', '5354367', '5354366', '4891194', '4886698', '5724410', '5753107', '5747520', '5722897', '5722559', '5722558', '4885455', '4311813', '4385966', '5695390', '5635352', '5757221', '5756413', '5746349', '5736912', '5720881', '5719834', '5689923', '4176384', '6035132', '5590944', '6046728', '6024320', '6064094', '5627494', '5594926', '5998158', '5979626', '5956513', '4380079', '5938239', '5997627', '5963928', '5948083', '5850955', '5828194', '5869616', '14265978', '5862573', '5860282', '14234129', '14179023', '14194362', '14193811', '14168907', '14145885', '14145006', '14128068', '14269945', '14149521', '14109459', '13983066', '13981772', '13940477', '13986399', '14494909', '14033428', '14007332', '14498316', '13873438', '13898718', '13768673', '13786057', '13768593', '13704714', '13720835', '13683336', '13829696', '13799315', '14405611', '13845441', '13748416', '14405083', '13817491', '13794368', '13815025', '13818402', '13672527', '13804749', '13598233', '13573613', '13545147', '13558397', '13628139', '13534486', '13514289', '13538108', '13496533', '13504757', '13476063', '13512807', '13464157', '13472362', '13459242', '13440903', '13451531', '13397916', '13400047', '13383460', '13354088', '13359184', '13382197', '13340852', '13257475', '13257474', '14381212', '14391460', '14382611', '14363778', '14368099', '14378738', '14378678', '14363344', '13187546', '13157726', '13167852', '13167851', '14377124', '14373808', '14373798', '13156245', '13154247', '13067982', '13074789', '13007268', '13163933', '13138163', '13000245', '13009946', '12984654', '14907345', '14948733', '14868107', '14868104', '18123727', '18860404', '18868893', '18921207', '20340458', '20340456', '19868091']
other diseases of upper respiratory tract	J39	3347	other[All Fields] AND ("disease"[MeSH Terms] OR "disease"[All Fields] OR "diseases"[All Fields]) AND upper[All Fields] AND ("respiratory system"[MeSH Terms] OR ("respiratory"[All Fields] AND "system"[All Fields]) OR "respiratory system"[All Fields] OR ("respiratory"[All Fields] AND "tract"[All Fields]) OR "respiratory tract"[All Fields])	['32773781', '32755524', '32745150', '32737888', '32733623', '32731906', '32719619', '32719154', '32713123', '32712314', '32709772', '32706370', '32695244', '32690064', '32687449', '32682683', '32671469', '32670520', '32656713', '32652336', '32648817', '32643111', '32641481', '32641120', '32629670', '32629555', '32629518', '32620170', '32619764', '32618401', '32614763', '32600101', '32594211', '32586394', '32584899', '32577664', '32569196', '32561222', '32551029', '32551025', '32538808', '32532936', '32529393', '32524537', '32523585', '32522830', '32522285', '32487068', '32477966', '32471334', '32461905', '32451033', '32445165', '32444507', '32423285', '32420937', '32406509', '32393346', '32380803', '32370519', '32366609', '32360778', '32349772', '32349689', '32341913', '32325735', '32325527', '32315579', '32314099', '32311437', '32300276', '32270926', '32270581', '32265047', '32248155', '32243953', '32237359', '32236150', '32235343', '32232423', '32231363', '32224310', '32219846', '32218184', '32186784', '32186171', '32185835', '32185449', '32176226', '32175337', '32172228', '32171193', '32149036', '32145373', '32139352', '32118533', '32115384', '32109443', '32107119', '32099412', '32097445', '32088706', '32088130', '32063434', '32055769', '32053652', '32052591', '32052391', '32025908', '32018030', '32017215', '32009762', '31999752', '31986261', '31935905', '31933086', '31915834', '31908115', '31902502', '31901925', '31873772', '31872797', '31869492', '31861926', '31841527', '31837445', '31828765', '31823562', '31821819', '31819408', '31802844', '31801149', '31798998', '31798623', '31796026', '31793526', '31793512', '31783806', '31783022', '31772002', '31763941', '31742870', '31695351', '31693667', '31691924', '31689857', '31681240', '31663406', '31643232', '31644439', '31637221', '31586648', '31571527', '31549537', '31547880', '31534961', '31524362', '31513665', '31506273', '31497310', '31491900', '31487781', '31486433', '31480954', '31476240', '31466230', '31461557', '31446071', '31444819', '31439683', '31422898', '31418679', '31410333', '31408596', '31391283', '31387740', '31386556', '31385668', '31343132', '31332975', '31321436', '31318303', '31311598', '31305433', '31296304', '31290582', '31277586', '31270125', '31270087', '31255882', '31255797', '31238737', '31236489', '31234629', '31233130', '31221784', '31219928', '31215141', '31213554', '31210366', '31205057', '31189475', '31181444', '31168709', '31166946', '31166599', '31166168', '31166045', '31164380', '31164279', '31159777', '31159595', '31137060', '31134079', '31123008', '31119984', '31118011', '31117958', '31091278', '31063503', '31060129', '31057517', '31054215', '31040531', '31028034', '31027598', '31022948', '31021428', '30985519', '30982355', '30952067', '30951541', '30944584', '30931813', '30931141', '30925220', '30925192', '30920638', '30920131', '30912321', '30911954', '30845351', '30843116', '30841531', '30840253', '30838424', '30834003', '30830668', '30824436', '30822209', '30817023', '30814052', '30810535', '30787439', '30781785', '30763464', '30761746', '30726023', '30721234', '30717514', '30702232', '30695890', '30687764', '30679153', '30675873', '30671034', '30659668', '30658717', '30646067', '30638421', '30629691', '30619176', '30609424', '30607558', '30606392', '30605546', '30597673', '30593375', '30580306', '30579088', '30578880', '30556401', '30555048', '30540561', '30520548', '30519540', '30507260', '30487438', '30480204', '30473851', '30467858', '30467322', '30466159', '30454860', '30453262', '30442162', '30418287', '30410696', '30408176', '30403146', '30397558', '30391557', '30369384', '30359341', '30357063', '30348485', '30348093', '30315991', '30304558', '30285379', '30285363', '30284267', '30282570', '30282196', '30270335', '30268425', '30248906', '30246878', '30242854', '30230909', '30228240', '30220668', '30212079', '30209598', '30207515', '30205408', '30196554', '30190441', '30187769', '30181254', '30178879', '30174431', '30172669', '30169655', '30161017', '30148267', '30148148', '30143939', '30120818', '30091213', '30086843', '30056400', '30054064', '30053594', '30049648', '30038420', '30030304', '30020687', '30020613', '30005538', '29991540', '29984544', '29981190', '29975964', '29961640', '29955859', '29934212', '29930164', '29930012', '29929517', '29927372', '29915502', '29914745', '29913229', '29906596', '29891868', '29848381', '32026243', '29847253', '29788999', '29786186', '29783264', '29771035', '29767396', '29763174', '29731926', '29728730', '29725499', '29719037', '29715314', '29701371', '29682170', '29674796', '29674425', '29670379', '29666610', '29633637', '29632976', '29630715', '29608212', '29603797', '29599763', '29599611', '29599457', '29573904', '29571230', '29568716', '29567936', '29564154', '29558063', '29551135', '29527305', '29519520', '29501242', '29497453', '29490060', '29485787', '29485007', '29482702', '29466690', '29426830', '29425074', '29423745', '29416543', '29409487', '29405137', '29402723', '29377913', '29368042', '29367198', '29351737', '29335323', '29333838', '29316977', '29312268', '29299402', '29299243', '29293542', '31365200', '31213755', '29277461', '29276769', '29273579', '29271957', '29257111', '29250697', '29244604', '29243406', '29237789', '29221167', '29217064', '29204301', '29200251', '29187719', '29187118', '31014598', '29182975', '29181956', '29174644', '29173442', '29173323', '29135336', '29134096', '29093083', '29077954', '29071076', '29070686', '29069535', '29067893', '29061762', '29058534', '29052109', '29046085', '29037300', '29033214', '29020218', '29019984', '28985369', '28980600', '28978704', '28968668', '28958373', '28953251', '28946688', '28938913', '28931649', '28913912', '28912442', '28889017', '28888646', '28886270', '28886185', '28881164', '28871936', '28870448', '28857979', '28857336', '28848330', '28846232', '28844288', '28842969', '28841443', '28835464', '28832531', '28814854', '28809842', '28800522', '28793861', '28763279', '28761581', '28749951', '28749292', '28747496', '28741448', '28730348', '28727907', '28720037', '28716387', '28712182', '28711959', '28702830', '28696309', '28681687', '28676441', '28665721', '28650001', '28646948', '28626902', '28620266', '28616501', '28615936', '28600380', '28592713', '28584098', '28581063', '28572804', '28562551', '28546874', '28541243', '28513250', '28511165', '28502975', '28498627', '28492494', '28486601', '28478577', '28477789', '28466414', '28461487', '28446669', '28443591', '28438889', '28420442', '28409370', '28407835', '28401320', '28389966', '28355769', '28342349', '28340861', '28324273', '28290979', '20301656', '28281681', '28278278', '28260599', '28250126', '28243696', '28241903', '28232948', '28226353', '28226273', '28225537', '28218655', '28216437', '28215937', '28209290', '28206909', '28191658', '28189481', '28183847', '28159165', '28149657', '28145930', '28140784', '28119473', '28115334', '28109707', '28084708', '28073873', '28068397', '28058797', '28053682', '28053522', '28050247', '28045956', '28041780', '28040606', '28005088', '28000117', '27995205', '27978460', '27977844', '27931995', '27920983', '27913720', '27905672', '27902903', '27901465', '27899469', '27886368', '27873511', '27865877', '27856714', '27843830', '27840117', '27822652', '27813483', '27639454', '27739074', '27792098', '27779831', '27762221', '27608716', '27742267', '27737646', '27737634', '27721388', '27713565', '27680165', '27679462', '27678016', '27664086', '27617418', '27598436', '27590203', '27589862', '27583413', '27581099', '27571859', '27552906', '27549684', '27542383', '27538737', '27538521', '27513886', '27511498', '27492531', '27477800', '27468591', '27466851', '27464538', '27448660', '27442523', '29798452', '27413002', '27400970', '27390702', '27389975', '27385200', '27384058', '27381564', '27374901', '27374465', '27371543', '27368011', '27363867', '27363737', '27354040', '27351742', '27351543', '27335990', '27318907', '27313935', '27309300', '27304558', '27303780', '27301972', '27299434', '27295701', '27282403', '27273687', '27261416', '27234665', '27230019', '27228147', '27226969', '27224645', '27221134', '27216346', '27186268', '27185457', '27181618', '27177045', '27174694', '27172454', '27169160', '27155192', '27149483', '27147344', '27139474', '27136381', '27132014', '27118532', '27116461', '27108011', '27098971', '27095798', '27090619', '27090551', '27090537', '27078132', '27053378', '27046055', '27041249', '27032752', '27022293', '27020793', '27004902', '26980380', '26974294', '26948040', '26946338', '26937399', '26935482', '26931207', '26930282', '26923867', '26919892', '26918535', '26916286', '26909154', '26895573', '26889375', '26884691', '26875468', '26868277', '26857242', '26847102', '26838716', '26835876', '26818940', '26814887', '26811440', '26810291', '26795546', '26776720', '26761027', '26742907', '26742001', '26731661', '26731600', '26719259', '28683248', '28337489', '26714880', '26704617', '26703777', '26700804', '26700078', '26688400', '26685091', '26674883', '26671196', '26664797', '26647366', '26643593', '26643129', '26639348', '26638589', '26634824', '31641582', '26611423', '26594303', '26587990', '26583079', '26576132', '26566897', '26566749', '26556276', '26525319', '28962489', '26519069', '26517331', '26498647', '26497500', '26496968', '26479227', '26464102', '26451694', '26441386', '26440924', '26434686', '26430890', '26427527', '26415766', '26391787', '26370315', '26366349', '26362307', '26324635', '26321740', '26318735', '26306892', '26305811', '26288524', '26277657', '26277452', '26276170', '26272040', '26269455', '26267722', '26267139', '26239340', '26231720', '26230432', '26228743', '26218599', '26214852', '26209394', '26203094', '26195575', '26195533', '26193239', '26175792', '26168681', '26167819', '26157503', '26151645', '26148220', '26112964', '26108322', '26106066', '26096367', '26092258', '26087047', '26078665', '26071326', '26053018', '26033791', '26024349', '25994002', '25983669', '25970287', '25961811', '25961801', '25939676', '25938548', '25932636', '25926923', '25910556', '25892369', '25887605', '25876454', '25866572', '25861954', '25860266', '25855728', '25844673', '25835105', '25818619', '25814039', '25807096', '25803243', '25802206', '25786744', '25785660', '25757392', '25751851', '25740991', '25730711', '25728083', '25724123', '25705380', '25704448', '25704006', '25702664', '25686356', '25664502', '25663466', '25655593', '25643332', '25638343', '25634077', '25629612', '25625237', '25618203', '25610576', '25602804', '25593338', '25589974', '25587734', '25584290', '25583659', '25581961', '25575878', '25550527', '28705483', '28635896', '28635712', '25533687', '25530129', '25514574', '25500821', '25500788', '25491728', '25461843', '25449936', '25444974', '25439353', '25430951', '25420096', '25419125', '25414427', '25412469', '25412193', '25410860', '25406178', '25391189', '25375948', '25375853', '25374785', '25360527', '25336939', '25326088', '25316519', '25315268', '25306476', '25304231', '25299608', '25299607', '25284733', '25281979', '25281913', '25266940', '25250272', '25236387', '25225769', '25217079', '25210171', '25204871', '25201571', '25196458', '25193349', '25183750', '25165555', '25159637', '25157846', '25156952', '25138013', '25124885', '25122790', '25118308', '25118237', '25105240', '25104545', '25098305', '25095851', '25092942', '25080261', '25076354', '25064524', '25056973', '25056882', '25025674', '25016480', '25008897', '25007086', '25000319', '24992986', '24934262', '24923756', '24913108', '24889435', '24865471', '24858566', '24857252', '24856451', '24844623', '24837692', '24832726', '24829742', '24812523', '24801803', '24777032', '24776922', '24773614', '24768208', '24767144', '24758117', '24718616', '24710785', '24707181', '24700347', '24699704', '24693658', '24690294', '24686060', '24682772', '24674995', '24652871', '24646776', '24643602', '24643183', '24641612', '24624736', '24619271', '24613292', '24602459', '24593793', '24587622', '24587205', '24574407', '24574253', '24568756', '24563674', '24559863', '24522427', '24516916', '24506425', '24495760', '24478424', '24466073', '24464696', '24461645', '24450482', '24438805', '24430336', '24429455', '24378743', '24370201', '24342432', '24329176', '24300420', '24294950', '24287602', '24265576', '24262961', '24262085', '24259986', '24235824', '24204134', '24172315', '24156481', '24145594', '24130713', '24124634', '24108769', '24106756', '24103177', '24097084', '24082374', '24080322', '24075964', '24051044', '24047809', '24040711', '24040372', '24036820', '24035059', '24034996', '24024643', '24021076', '24008117', '24004520', '23981451', '23966217', '22762848', '23918037', '23913525', '23907346', '23897142', '23886500', '23883809', '23864624', '23825797', '23802821', '23777875', '23773239', '23767420', '23754163', '23748259', '23746816', '23736011', '23733241', '23731009', '23723026', '23720727', '23715638', '23707875', '23694767', '23690828', '23690754', '23680543', '23678554', '23672837', '23667726', '23638317', '23637321', '23622296', '23611570', '23593453', '23576512', '23559426', '23555095', '23546436', '23542148', '23537560', '23523221', '23487452', '23457293', '23449384', '23447874', '23438187', '23431612', '23407233', '23406589', '23406008', '23357546', '23357389', '23343342', '23337903', '23334595', '23332188', '23328373', '23328034', '23318735', '23302723', '23302613', '23301777', '23300910', '23287609', '23285774', '24673097', '24654309', '23261258', '23257253', '23249482', '23246457', '23232198', '23231804', '23214360', '23202631', '23202515', '23184563', '23181254', '23169968', '23172263', '23169997', '23153606', '23135424', '23116587', '23114369', '23113966', '23101206', '23093386', '23079115', '23060510', '23050467', '23041624', '23036451', '23034873', '23031342', '23030594', '23029253', '23016650', '22991774', '22980679', '22968233', '22966729', '22951681', '22947270', '22940554', '22932172', '22925092', '22919631', '22915614', '22912897', '22895922', '22886122', '22858742', '22856237', '22855494', '22842640', '22839779', '22824295', '22823943', '22816375', '22809692', '22795165', '22795164', '22777150', '22765368', '22752912', '22722873', '22719912', '22711765', '22709496', '22700632', '22676226', '22666484', '22662643', '22658762', '22654374', '22618483', '22609285', '22578643', '22576761', '22560762', '22558104', '22556325', '22544163', '22531491', '22515011', '22500273', '22480455', '24031864', '22431032', '22412957', '22411919', '22398245', '22391076', '22379484', '22365376', '22352129', '22337418', '22335975', '22315924', '22305135', '22305021', '22292630', '22291768', '22285045', '22282460', '22261495', '22259246', '22257657', '22246551', '22241979', '22240193', '22222870', '22222025', '23762591', '23762586', '22191319', '22184940', '22177367', '22168387', '22168356', '22162393', '22142940', '22082441', '22134601', '23637508', '22117309', '22094717', '22094637', '22074016', '22059287', '22057396', '22053589', '22051860', '22050669', '22043952', '22042563', '22032987', '22025849', '22012732', '22006579', '21987460', '21987136', '21980669', '21980441', '21955319', '21947433', '21943206', '21926396', '21917321', '21865715', '21861544', '27790005', '21841325', '21837792', '21830350', '21817871', '21816938', '21813076', '21802144', '21801752', '21786526', '21782862', '21750850', '21732577', '21717821', '21716118', '21705151', '21696378', '21683940', '21682848', '21680950', '21675252', '21674414', '21674267', '21659975', '23056790', '21620881', '21610120', '21597429', '21562109', '21534520', '21521228', '21494302', '21477396', '21474225', '25984121', '21443483', '21441378', '21440944', '21437230', '21418850', '21410831', '21410426', '21404030', '21385388', '21366416', '21359087', '21354730', '21352792', '21352207', '21350888', '21336457', '21328299', '21327905', '21325418', '21322301', '21314728', '21312011', '21281502', '21271605', '21270015', '21250360', '21211270', '21194591', '23383550', '21190921', '21183604', '21147659', '21166296', '21165354', '21163036', '21140634', '21126775', '21111372', '21098039', '21096162', '21092271', '21084464', '21078208', '21077917', '21074276', '21044229', '21036828', '21030378', '20980931', '20975637', '20957478', '20939930', '20936629', '20926566', '20920354', '20869147', '20854638', '20851203', '20846814', '20836084', '20819460', '20819328', '20815731', '20811029', '23163180', '20800155', '20736407', '20692540', '20682364', '20674828', '20646324', '20632240', '20632239', '20627749', '20627215', '20623128', '20156765', '20604968', '20601629', '20584970', '20581713', '20571293', '20563592', '20563530', '20539105', '20520590', '20515675', '20503858', '20502752', '20502736', '20501927', '20495240', '20486973', '20485042', '20469666', '20462661', '20454762', '20430426', '20425506', '20418947', '20417364', '20408392', '20382824', '20360980', '20339882', '20310045', '20308748', '20304252', '20238351', '20233311', '20222529', '20212394', '20211496', '20211101', '20202764', '20185257', '20182399', '20172260', '20164576', '20158613', '20152077', '20152071', '20149127', '20128279', '20118143', '20113951', '20091616', '20087943', '20079321', '20061419', '20044843', '22215297', '20041158', '20037855', '20036846', '20036088', '20029808', '20020080', '20015274', '19958241', '19951497', '19945097', '19935377', '19904896', '19899593', '19879447', '19859015', '19839494', '19825528', '19819755', '19815610', '19793773', '19782625', '19782149', '19763220', '19755929', '19740678', '19737752', '19714577', '19708482', '19700013', '19699134', '19697417', '19695385', '19689827', '19685378', '19681960', '19681726', '19675306', '19668449', '19660953', '19651244', '19644209', '19631482', '19596736', '19584516', '19577974', '19575683', '19573351', '19573063', '19560577', '19552352', '19549062', '19540453', '19531528', '19530341', '19523733', '19508349', '19494370', '19492894', '19482554', '21994538', '19445445', '19444767', '19436210', '19409931', '19401938', '19401039', '19390728', '19377073', '19376742', '19373116', '19346388', '19321059', '19303147', '19288854', '19288148', '19261116', '19260590', '19250043', '19239572', '19239540', '19228987', '19224469', '19193450', '19184381', '19177780', '19174789', '19174757', '19154974', '19138417', '19137594', '19134098', '19118929', '19111441', '19092489', '19077727', '19046266', '19062692', '19062209', '19028765', '19028657', '19006053', '18998983', '18996996', '18990120', '18988778', '18980565', '18947330', '18936183', '18931474', '18845305', '18843854', '18841825', '18833082', '18832530', '20298334', '18807459', '18801765', '18771072', '20614315', '18753223', '18680686', '18704479', '18703856', '18702811', '18701359', '18686106', '18671884', '18650351', '18648836', '18646471', '18639946', '18637434', '18628596', '18617113', '18616840', '18607890', '18603075', '18588752', '18586581', '18573691', '18565970', '18551601', '18547855', '18539493', '18538629', '18537882', '18520968', '20614335', '18506655', '18496714', '18478842', '18473550', '18450125', '18447907', '18447781', '18430265', '18425297', '18416980', '18366521', '18406637', '18403661', '18398631', '18396648', '18378492', '18371275', '18366580', '18365602', '18204175', '18204166', '18362291', '18354858', '18343604', '18327737', '18326339', '18323539', '18319011', '18310182', '21603094', '18305956', '18283176', '18279865', '18275766', '18266592', '18253996', '18229586', '18218993', '18201388', '18182834', '18182588', '18178635', '18177298', '18081645', '18175202', '18173151', '18085317', '18080682', '18080673', '18077618', '18069559', '18069558', '18045315', '18044092', '18038538', '18036424', '18034973', '18029127', '17997354', '17993923', '17988392', '17986112', '17984805', '17975997', '17967906', '17965581', '17962891', '17941279', '17934077', '17926096', '17919553', '17917841', '17912983', '17908773', '17894536', '17892590', '17891042', '17879907', '17877117', '17875115', '17868927', '17868533', '17847781', '17845132', '17825690', '17823297', '17785058', '17766808', '17763318', '17718399', '17716447', '17709610', '17693112', '17671045', '17669595', '17660147', '17655751', '17653317', '17634184', '17633251', '17630667', '17626160', '17625284', '17622213', '17601276', '17593646', '17591015', '17588416', '17583652', '17574352', '17573491', '17562934', '17554463', '17544557', '17544265', '17542413', '17541233', '17537936', '17531409', '17500401', '17499691', '17495797', '17494825', '17485643', '17482451', '17473699', '17458776', '17458771', '17456339', '17453484', '17441418', '17433441', '17428367', '17418506', '17412966', '17410677', '17405235', '17402480', '17402479', '17381677', '17373327', '17369708', '17357666', '17357334', '17349150', '17339295', '17338791', '17338784', '17337224', '17334467', '17321016', '17317263', '17314485', '17304395', '17296160', '17296159', '17296157', '17296156', '17280649', '17273594', '17260076', '17244950', '17237476', '17236930', '17219000', '17218934', '17218806', '17211818', '17203367', '19454116', '17181114', '17175186', '17166984', '17159221', '17153013', '17153010', '17142400', '17142159', '17134876', '17124192', '17123080', '17117324', '17113728', '17113647', '17109421', '17102819', '17088153', '17071312', '17063831', '17063525', '17045141', '17030494', '17024460', '17020064', '17017632', '17014626', '17002699', '17002029', '16986599', '16986132', '16980916', '16966413', '16956406', '16949831', '16937760', '16936571', '16930679', '16911233', '16898854', '16897096', '16881855', '16870850', '16859597', '16854339', '16836858', '16836856', '16827598', '16804840', '16757599', '16756146', '16740080', '16738762', '16730074', '16728414', '16721849', '16720710', '16714565', '16707888', '16706241', '16704501', '16702121', '16691405', '16679812', '16678464', '16675037', '16673864', '16673080', '16648948', '16647546', '16647223', '16634944', '16634358', '16624120', '16622659', '16621178', '16616483', '16614839', '16603101', '16603056', '16586482', '16572235', '16570259', '16568459', '16567989', '16563529', '16550945', '16540554', '16533415', '16530989', '16527171', '16519394', '16512845', '16510653', '16510456', '16494706', '16492978', '16488875', '16482957', '16478850', '16475938', '16466626', '16464869', '16446887', '16438012', '16430674', '16428703', '16428192', '16401943', '16396977', '16370281', '16366192', '16363442', '16354211', '16341346', '16337398', '16316867', '16312232', '16310979', '16288102', '16282483', '16279562', '16263884', '16263407', '16235361', '16235188', '16224922', '16200814', '16181680', '16174572', '16163588', '16154478', '16145100', '16141710', '16140398', '16129344', '16126562', '16119901', '16116557', '16113293', '16109822', '16107980', '16107572', '16105873', '16105424', '16088495', '16083222', '16077213', '16076042', '16044278', '16043924', '16040323', '16024936', '16022000', '16013508', '15997879', '15992469', '15984597', '15982178', '15977547', '15968077', '15966523', '15960427', '15933930', '15932795', '15931284', '15929963', '15929094', '29183546', '15918282', '15915748', '15909257', '15900374', '15898982', '15895845', '15891270', '15886006', '15884684', '15881942', '15868582', '15864886', '15855176', '15844496', '15832250', '15827386', '15819862', '15805325', '15797479', '15792605', '15790697', '15787872', '15777615', '15772848', '15772847', '15770088', '15768799', '15768794', '15767832', '15767714', '15753643', '15742455', '15740864', '15736306', '15731837', '15729489', '15705995', '15681421', '15679057', '15677958', '15672844', '15657001', '15641542', '15640671', '15638971', '15616080', '15591884', '15590288', '15585387', '15584427', '15583710', '15576899', '15567596', '15566030', '15564624', '15564623', '15564507', '15562362', '15561855', '15538662', '15537046', '15514703', '15500636', '15495290', '15495108', '15495019', '15494994', '15494900', '15462170', '15372200', '15364359', '15356430', '15353049', '15340696', '15332692', '15330446', '15328681', '15318955', '15311370', '15308282', '15298529', '15297536', '15295245', '15287384', '15286214', '15255494', '15232312', '15210961', '15195107', '15190812', '15185426', '15183590', '15175823', '15165034', '15163481', '15163038', '15160306', '15143472', '15143395', '15113854', '15109471', '15108234', '15106140', '15099124', '15086298', '15076648', '15075430', '15072170', '15062916', '15046457', '15039175', '15035888', '15019114', '15010441', '15007735', '15004882', '15002790', '14996845', '14989132', '14985618', '14971515', '14769748', '14767713', '14751944', '14749452', '14745697', '14723257', '14720043', '14714003', '14713906', '14703319', '14687313', '14685464', '14682160', '14680616', '14678525', '14662420', '14656347', '14651761', '14647027', '21851317', '20019852', '14634183', '14632103', '14625710', '14621574', '14599130', '14582319', '14578158', '14575581', '14571656', '14570085', '14556996', '14531921', '14528470', '14525689', '13679617', '13129414', '12971239', '12964843', '12964714', '12958580', '12940593', '12931680', '12928068', '12923361', '12922131', '12915503', '12910742', '12907054', '12905909', '12905485', '12879271', '12874084', '12873261', '12867627', '12859553', '12841400', '12839317', '12838285', '12835577', '12833488', '12822523', '12808080', '12792301', '12755431', '12754687', '12749485', '12744552', '12718687', '12704133', '12696983', '12682352', '12690267', '12689909', '12682118', '12681133', '12686678', '12685067', '12683701', '12676631', '12668892', '12662470', '12650633', '12648686', '12633926', '12628996', '12622287', '12617031', '12598778', '12598384', '12594777', '12593622', '12585950', '12585367', '12583519', '12580692', '12578507', '12559344', '12552498', '12531123', '12531041', '12519398', '12511718', '12510421', '12503640', '12501976', '12497198', '12461480', '12458807', '12449757', '12444802', '12443663', '12439563', '12434675', '12428439', '12427208', '12425502', '12421112', '12420589', '12415518', '12412839', '12410623', '12405725', '12405724', '12405491', '12395890', '12391710', '12387776', '12383098', '12374647', '12374015', '12370718', '12370557', '12368280', '12365568', '12360543', '12359122', '12352518', '12243242', '12242740', '12242523', '12235511', '12235313', '12228263', '12226836', '12226799', '12225544', '12220813', '12218950', '12205565', '12192718', '12186132', '12173060', '12171858', '12163812', '12162386', '12134528', '12123624', '12113997', '12111409', '12110558', '12099783', '12076179', '12070894', '12069777', '12064653', '12049556', '12023914', '12018328', '12015913', '12015910', '12006440', '12003589', '12002391', '11997308', '11990714', '11976859', '11960885', '11945189', '11934053', '11932409', '11926907', '11923709', '11919016', '11918177', '11915562', '11913679', '11897929', '11896429', '11888989', '11874157', '11869267', '11861232', '11856584', '11850553', '11838227', '11837739', '11836796', '11834560', '11832116', '11831947', '11825310', '11814322', '11813819', '11811930', '11811875', '11801899', '11791250', '11789307', '11787964', '11778320', '11766454', '11766394', '11759209', '11752733', '11744800', '11739352', '11737691', '11735633', '11726001', '11719136', '11716607', '11686998', '11681024', '11679557', '11603790', '11586003', '11584670', '11581448', '11579723', '11558834', '11558739', '11535260', '11533355', '11526140', '11524480', '11511611', '11504217', '11498062', '11488544', '11477736', '11476832', '11475554', '11472296', '11471004', '11467013', '11464321', '11437138', '11429477', '11423197', '11420915', '11419498', '11419100', '11399560', '11374255', '11370249', '11369956', '11360062', '11352345', '11341408', '11296076', '11321087', '11320840', '11315522', '11309051', '11302285', '11292114', '11269013', '11266425', '11259652', '11251864', '11244610', '11243752', '11234557', '11234440', '11233469', '11230769', '11228895', '11228889', '11227919', '11221979', '11223384', '11199105', '11197587', '11193315', '11192906', '11189974', '11180671', '11176692', '11172211', '11164353', '10752269', '11144705', '11132234', '11131870', '11129811', '11129012', '11126666', '11115528', '11107922', '11103000', '11100762', '11092227', '11089369', '11082774', '11076494', '11074394', '11065062', '11058209', '11056852', '11045381', '11043646', '11034678', '11034668', '11033872', '11031404', '11028270', '11020956', '11020678', '11000928', '10999876', '10998398', '10993973', '10982335', '10979916', '10979058', '10976490', '10972547', '10948582', '10934170', '10929921', '10929865', '10923569', '10912263', '10909025', '10906514', '10893774', '10892914', '10888656', '10879161', '10876807', '10875290', '10863596', '10855933', '10846764', '10846406', '10832650', '10832567', '10829117', '10823486', '10813609', '10804943', '10799784', '10796596', '10796471', '10793024', '10792358', '10779049', '10766890', '10759922', '10752138', '10746683', '10741931', '10741081', '10738233', '10736933', '10734711', '10728936', '10728752', '10723147', '10697652', '10673482', '10670127', '10655697', '10640939', '10640409', '10631920', '10628078', '10627555', '10597335', '10592748', '10591422', '10584616', '10582260', '10569420', '10568250', '10565459', '10561755', '10559287', '10557367', '10543283', '10542925', '10527279', '10526817', '10524972', '10516860', '10515906', '10503810', '10501669', '10501152', '10497117', '10496642', '10493002', '10492647', '10476324', '10471598', '10470770', '10441986', '10440290', '10431083', '10407826', '10407474', '10405364', '10397098', '10389739', '10382561', '10378944', '10371116', '10362820', '10357102', '10355793', '10346995', '10336190', '10332183', '10329811', '10325314', '10320114', '10321396', '10231755', '10228121', '10227552', '10219433', '10219390', '10214790', '10212008', '10210118', '10209621', '10192734', '10098685', '10098637', '10094269', '10092690', '10088028', '10065673', '10051648', '10037202', '10024210', '9949324', '9925865', '9924568', '9920949', '9920354', '9917964', '9917958', '9915311', '9884501', '9882342', '9866845', '9858054', '9856173', '9855424', '9854960', '9853664', '9843292', '9828314', '9791665', '9789667', '9780066', '9773531', '9770539', '9766354', '9736942', '9736104', '9727651', '9725525', '9723674', '9716888', '9710189', '9677138', '9675581', '9673905', '9673541', '9653428', '9646002', '9636340', '9635930', '9629330', '9624380', '9619454', '9619375', '9611638', '9598581', '9591858', '9578882', '9567574', '9539210', '9535072', '9533106', '9504401', '9503958', '9489673', '9480569', '9461735', '9427459', '9416490', '9413340', '9405940', '9395853', '9389293', '9368974', '9366736', '9356004', '9351071', '9350867', '9313295', '9279238', '9293451', '9240581', '9196167', '9199648', '9191630', '9191542', '9188088', '14685409', '9228680', '9178152', '9158614', '9142783', '9140895', '9138237', '9128989', '9114095', '9220605', '9166128', '9166021', '9156144', '9145646', '9125604', '9113599', '9105195', '10868137', '9190646', '9120872', '9116994', '9087159', '9186136', '9173058', '9099764', '9034999', '9025739', '9616829', '9501682', '9476500', '9444376', '9380958', '9353668', '9311066', '9297985', '9259080', '9128108', '9056733', '9040798', '9018300', '9009125', '9001292', '8985426', '8952566', '9044574', '8890140', '9363192', '9213717', '9044590', '8941901', '8922798', '8942018', '8880493', '8906374', '8888914', '8879762', '8865590', '8865276', '8983467', '8856882', '8856881', '8712630', '8687262', '8894549', '8661381', '8937206', '8766375', '8684101', '8735859', '16558389', '8810844', '8792919', '8792293', '8790896', '8735409', '8735397', '8706592', '8919767', '8833619', '8799029', '8708367', '8700962', '8938354', '8792378', '8674148', '8639063', '8564122', '9082771', '9045145', '9033757', '8908269', '8770670', '8751262', '8738349', '8737694', '8730414', '8539368', '8747416', '8595703', '7490383', '8746270', '8594683', '8577523', '7677299', '7478466', '8926750', '8543373', '8541817', '7474922', '8729750', '8578886', '8560170', '8535312', '7661422', '7653431', '7494120', '8569045', '8562749', '8549705', '7603276', '7570407', '8582186', '7665294', '7664323', '7569400', '7568584', '7749966', '7737030', '7670725', '7655781', '7619996', '7619563', '7610699', '7890365', '7719896', '7602670', '7881689', '7741959', '7710724', '7533607', '7532919', '7847351', '7838542', '7718846', '7838030', '18476019', '8907773', '8830466', '8728872', '7893791', '7734979', '7714494', '7493501', '7831266', '7895384', '7876670', '7824493', '7952546', '7884054', '7841728', '7839000', '7944042', '7818386', '7962645', '7817037', '7763188', '8091319', '8060064', '8048425', '7977397', '7774325', '8044248', '8020264', '7834688', '8038367', '8038361', '8542842', '8087190', '8035268', '7951832', '7914205', '8189170', '8016826', '7516863', '18611587'
bronchitis, not specified as acute or chronic	J40	1404170	("bronchitis"[MeSH Terms] OR "bronchitis"[All Fields]) NOT (specified[All Fields] AND acute[All Fields]) OR chronic[All Fields]	['32777870', '32777863', '32777858', '32777853', '32777852', '32777841', '32777797', '32777795', '32777791', '32777781', '32777779', '32777757', '32777701', '32777683', '32777671', '32777613', '32777607', '32777605', '32777533', '32777520', '32777474', '32777466', '32777451', '32777448', '32777402', '32777367', '32777360', '32777346', '32777329', '32777326', '32777323', '32777294', '32777291', '32777283', '32777171', '32777167', '32777110', '32777106', '32777077', '32777064', '32777053', '32777052', '32776984', '32776973', '32776937', '32776912', '32776910', '32776909', '32776895', '32776765', '32776764', '32776748', '32776747', '32776730', '32776722', '32776702', '32776659', '32776643', '32776624', '32776579', '32776562', '32776555', '32776539', '32776537', '32776502', '32776480', '32776469', '32776466', '32776440', '32776436', '32776425', '32776407', '32776340', '32776305', '32776282', '32776239', '32776202', '32776197', '32776178', '32776108', '32776089', '32775988', '32775986', '32775985', '32775981', '32775980', '32775979', '32775978', '32775976', '32775975', '32775966', '32775937', '32775903', '32775849', '32775838', '32775827', '32775825', '32775824', '32775823', '32775821', '32775819', '32775817', '32775815', '32775812', '32775706', '32775687', '32775682', '32775649', '32775641', '32775625', '32775614', '32775605', '32775579', '32775551', '32775547', '32775546', '32775545', '32775530', '32775505', '32775470', '32775469', '32775467', '32775463', '32775458', '32775438', '32775402', '32775398', '32775384', '32775371', '32775369', '32775363', '32775353', '32775350', '32775349', '32775348', '32775329', '32775315', '32775292', '32775214', '32775210', '32775204', '32775176', '32775098', '32775093', '32775070', '32775025', '32774993', '32774991', '32774945', '32774895', '32774872', '32774842', '32774835', '32774822', '32774811', '32774780', '32774776', '32774773', '32774762', '32774734', '32774701', '32774693', '32774686', '32774679', '32774676', '32774665', '32774664', '32774663', '32774662', '32774658', '32774635', '32774633', '32774625', '32774619', '32774609', '32774605', '32774596', '32774573', '32774567', '32774564', '32774517', '32774493', '32774485', '32774471', '32774470', '32774462', '32774446', '32774444', '32774441', '32774437', '32774388', '32774374', '32774354', '32774323', '32774320', '32774291', '32774279', '32774272', '32774261', '32774254', '32774253', '32774251', '32774244', '32774243', '32774241', '32774238', '32774223', '32774212', '32774211', '32774210', '32774174', '32774131', '32774121', '32774081', '32774069', '32774066', '32774061', '32773982', '32773978', '32773975', '32773974', '32773971', '32773970', '32773946', '32773902', '32773874', '32773814', '32773813', '32773785', '32773722', '32773618', '32773602', '32773600', '32773599', '32773597', '32773595', '32773593', '32773585', '32773552', '32773539', '32773529', '32773512', '32773507', '32773475', '32773472', '32773448', '32773439', '32773436', '32773431', '32773381', '32773369', '32773360', '32773341', '32773326', '32773289', '32773288', '32773285', '32773263', '32773236', '32773227', '32773222', '32773214', '32773184', '32773126', '32773034', '32773026', '32773025', '32773018', '32772935', '32772925', '32772912', '32772907', '32772902', '32772873', '32772864', '32772863', '32772841', '32772823', '32772813', '32772799', '32772786', '32772766', '32772731', '32772697', '32772692', '32772631', '32772625', '32772606', '32772596', '32772579', '32772570', '32772569', '32772558', '32772534', '32772532', '32772507', '32772499', '32772492', '32772486', '32772483', '32772468', '32772464', '32772457', '32772428', '32772387', '32772386', '32772357', '32772336', '32772326', '32772254', '32772242', '32772240', '32772239', '32772231', '32772217', '32772208', '32772195', '32772139', '32772122', '32772062', '32772060', '32772056', '32772047', '32772040', '32772024', '32771995', '32771991', '32771966', '32771945', '32771893', '32771890', '32771882', '32771868', '32771866', '32771822', '32771809', '32771720', '32771686', '32771657', '32771650', '32771621', '32771596', '32771560', '32771527', '32771510', '32771482', '32771474', '32771473', '32771471', '32771464', '32771440', '32771408', '32771401', '32771396', '32771386', '32771354', '32771340', '32771281', '32771237', '32771228', '32771215', '32771213', '32771072', '32771068', '32771067', '32771062', '32771042', '32771034', '32771032', '32771020', '32771018', '32770998', '32770979', '32770956', '32770949', '32770948', '32770946', '32770944', '32769361', '32770846', '32770842', '32770841', '32770836', '32770821', '32770812', '32770770', '32770733', '32770731', '32770719', '32770714', '32770672', '32770645', '32770605', '32770601', '32770580', '32770579', '32770520', '32770488', '32770486', '32770473', '32770437', '32770419', '32770396', '32770385', '32770383', '32770361', '32770354', '32770349', '32770306', '32770286', '32770265', '32770254', '32770236', '32770194', '32770187', '32770182', '32770081', '32769984', '32769967', '32769945', '32769933', '32769931', '32769919', '32769900', '32769895', '32769892', '32769872', '32769862', '32769853', '32769851', '32769840', '32769839', '32769834', '32769825', '32769815', '32769782', '32769771', '32769720', '32769712', '32769702', '32769673', '32769665', '32769596', '32769559', '32769531', '32769504', '32769487', '32769486', '32769457', '32769434', '32769416', '32769415', '32769414', '32769413', '32769407', '32769405', '32769335', '32769290', '32769279', '32769236', '32769202', '32769182', '32769150', '32769146', '32769144', '32769108', '32769105', '32769097', '32769031', '32769011', '32768981', '32768980', '32768968', '32768946', '32768936', '32768929', '32768909', '32768875', '32768853', '32768819', '32768808', '32768781', '32768696', '32768666', '32768664', '32768632', '32768618', '32768588', '32768584', '32768554', '32768548', '32768547', '32768542', '32768537', '32768511', '32768462', '32768459', '32768458', '32768401', '32768395', '32768388', '32768385', '32768347', '32768329', '32768294', '32768286', '32768219', '32768201', '32768189', '32768183', '32768181', '32768153', '32768152', '32768151', '32768137', '32768089', '32768078', '32768017', '32768001', '32767989', '32767986', '32767976', '32767952', '32767942', '32767918', '32767904', '32767848', '32767845', '32767828', '32767815', '32767793', '32767789', '32767786', '32767783', '32767780', '32767774', '32767751', '32767747', '32767737', '32767700', '32767679', '32767660', '32767610', '32767602', '32767596', '32767583', '32767573', '32767566', '32767555', '32767546', '32767532', '32767519', '32767518', '32767475', '32767408', '32767402', '32767352', '32767340', '32767337', '32767333', '32767294', '32767280', '32767268', '32767250', '32767249', '32767227', '32767203', '32767180', '32767171', '32767144', '32767136', '32767113', '32767109', '32767080', '32767072', '32767063', '32767035', '32766998', '32766958', '32766943', '32766939', '32766925', '32766911', '32766888', '32766884', '32766851', '32766826', '32766818', '32766815', '32766740', '32766723', '32766696', '32766681', '32766674', '32766561', '32766545', '32766535', '32766533', '32766481', '32766479', '32766470', '32766469', '32766468', '32766467', '32766463', '32766459', '32766451', '32766429', '32766421', '32766406', '32766404', '32766379', '32766377', '32766363', '32766341', '32766333', '32766331', '32766315', '32766312', '32766307', '32766291', '32766228', '32766211', '32766196', '32766191', '32766173', '32766119', '32766068', '32766062', '32766018', '32766016', '32766011', '32765993', '32765992', '32765981', '32765952', '32765940', '32765934', '32765923', '32765921', '32765920', '32765897', '32765858', '32765854', '32765853', '32765833', '32765818', '32765791', '32765771', '32765763', '32765759', '32765755', '32765750', '32765741', '32765728', '32765726', '32765720', '32765719', '32765699', '32765655', '32765641', '32765610', '32765518', '32765513', '32765484', '32765462', '32765425', '32765402', '32765398', '32765392', '32765391', '32765368', '32765301', '32765290', '32765286', '32765272', '32765258', '32765245', '32765210', '32765208', '32765206', '32765175', '32765163', '32765133', '32765111', '32765060', '32765058', '32765057', '32765055', '32765048', '32765046', '32765039', '32765030', '32765016', '32765014', '32764983', '32764950', '32764949', '32764948', '32764939', '32764918', '32764917', '32764916', '32764915', '32764914', '32764913', '32764912', '32764911', '32764909', '32764908', '32764889', '32764812', '32764782', '32764779', '32764743', '32764741', '32764740', '32764718', '32764670', '32764665', '32764629', '32764620', '32764574', '32764546', '32764533', '32764516', '32764495', '32764440', '32764426', '32764412', '32764403', '32764402', '32764399', '32764335', '32764304', '32764282', '32764281', '32764271', '32764269', '32764262', '32764233', '32764213', '32764211', '32764204', '32764164', '32764150', '32764144', '32764143', '32764142', '32764141', '32764138', '32764137', '32764136', '32764093', '32764092', '32764087', '32763968', '32763963', '32763913', '32763883', '32763863', '32763828', '32763823', '32763819', '32763791', '32763760', '32763694', '32763663', '32763658', '32763603', '32763567', '32763564', '32763556', '32763550', '32763533', '32763531', '32763481', '32763470', '32763457', '32763441', '32763431', '32763417', '32763411', '32763410', '32763356', '32763339', '32763334', '32763316', '32763312', '32763295', '32763287', '32763283', '32763266', '32763257', '32763256', '32763254', '32763206', '32763203', '32763198', '32763132', '32763125', '32763117', '32763116', '32763078', '32763076', '32763025', '32763023', '32763022', '32763015', '32763000', '32762998', '32762976', '32762969', '32762964', '32762951', '32762924', '32762882', '32762878', '32762855', '32762854', '32762831', '32762824', '32762821', '32762810', '32762809', '32762808', '32762807', '32762806', '32762799', '32762760', '32762752', '32762745', '32762725', '32762704', '32762701', '32762662', '32762640', '32762582', '32762577', '32762575', '32762552', '32762543', '32762470', '32762427', '32762425', '32762418', '32762390', '32762381', '32762338', '32762324', '32762294', '32762277', '32762271', '32762258', '32762254', '32762249', '32762245', '32762235', '32762230', '32762224', '32762223', '32762189', '32762182', '32762139', '32762130', '32762119', '32762106', '32762102', '32762099', '32762075', '32762071', '32762045', '32762040', '32762038', '32762021', '32762016', '32761993', '32761986', '32761972', '32761956', '32761946', '32761929', '32761913', '32761877', '32761870', '32761851', '32761850', '32761829', '32761826', '32761817', '32761798', '32761796', '32761791', '32761761', '32761756', '32761721', '32761719', '32761684', '32761605', '32761577', '32761571', '32761552', '32761550', '32761544', '32761536', '32761516', '32761509', '32761484', '32761433', '32761405', '32761383', '32761376', '32761356', '32761353', '32761330', '32761289', '32761281', '32761254', '32761181', '32761167', '32761099', '32761046', '32760989', '32760899', '32760898', '32760895', '32760893', '32760891', '32760890', '32760869', '32760858', '32760852', '32760842', '32760782', '32760766', '32760761', '32760757', '32760739', '32760729', '32760726', '32760706', '32760703', '32760659', '32760631', '32760601', '32760600', '32760586', '32760581', '32760496', '32760484', '32760435', '32760397', '32760393', '32760388', '32760342', '32760340', '32760294', '32760289', '32760286', '32760285', '32760281', '32760248', '32760247', '32760240', '32760209', '32760200', '32760190', '32760150', '32760127', '32760119', '32760064', '32760003', '32759996', '32759990', '32759983', '32759964', '32759932', '32759895', '32759889', '32759853', '32759843', '32759839', '32759798', '32759774', '32759756', '32759745', '32759719', '32759667', '32759645', '32759639', '32759623', '32759604', '32759599', '32759592', '32759579', '32759563', '32759541', '32759476', '32759453', '32759443', '32759441', '32759438', '32759436', '32759434', '32759433', '32759428', '32759415', '32759409', '32759399', '32759398', '32759390', '32759384', '32759356', '32759326', '32759317', '32759300', '32759291', '32759284', '32759244', '32759239', '32759229', '32759172', '32759170', '32759092', '32759054', '32759040', '32759038', '32759005', '32758992', '32758991', '32758906', '32758904', '32758893', '32758892', '32758874', '32758873', '32758871', '32758785', '32758764', '32758727', '32758714', '32758664', '32758628', '32758627', '32758625', '32758617', '32758603', '32758586', '32758565', '32758561', '32758560', '32758525', '32758508', '32758482', '32758383', '32758378', '32758365', '32758363', '32758336', '32758332', '32758323', '32758298', '32758293', '32758283', '32758262', '32758229', '32758191', '32758184', '32758174', '32758154', '32758149', '32758132', '32758124', '32758110', '32758109', '32758108', '32758066', '32758047', '32758044', '32758043', '32758035', '32758034', '32758024', '32758015', '32757940', '32757902', '32757896', '32757894', '32757832', '32757791', '32757783', '32757728', '32757701', '32757697', '32757681', '32757672', '32757671', '32757668', '32757619', '32757595', '32757579', '32757577', '32757576', '32757562', '32757561', '32757511', '32757498', '32757486', '32757485', '32757482', '32757465', '32757461', '32757441', '32757402', '32757392', '32757379', '32757370', '32757363', '32757347', '32757320', '32757316', '32757303', '32757257', '32757239', '32757230', '32757218', '32757210', '32757206', '32757184', '32757171', '32757167', '32757157', '32757120', '32757110', '32757107', '32757053', '32757045', '32757038', '32757036', '32757027', '32756985', '32756974', '32756940', '32756936', '32756930', '32756862', '32756859', '32756854', '32756816', '32756798', '32756595', '32756593', '32756508', '32756482', '32756473', '32756464', '32756461', '32756441', '32756375', '32756352', '32756342', '32756336', '32756302', '32756273', '32756272', '32756233', '32756214', '32756209', '32756208', '32756195', '32756191', '32756184', '32756181', '32756180', '32756173', '32756148', '32756145', '32756144', '32756138', '32756127', '32756115', '32756114', '32756109', '32756061', '32756050', '32756006', '32755998', '32755990', '32755983', '32755982', '32755840', '32755834', '32755817', '32755816', '32755806', '32755658', '32755644', '32755523', '32755516', '32755498', '32755497', '32755494', '32755490', '32755486', '32755471', '32755463', '32755457', '32755448', '32755422', '32755407', '32755401', '32755373', '32755360', '32755339', '32755331', '32755330', '32755324', '32755286', '32755275', '32755271', '32755270', '32755269', '32755255', '32755160', '32755157', '32755143', '32755141', '32755140', '32755139', '32755138', '32755137', '32755136', '32755135', '32755134', '32755133', '32755132', '32755131', '32755130', '32755129', '32755109', '32755105', '32755088', '32755056', '32755022', '32755018', '32755015', '32754994', '32754960', '32754945', '32754944', '32754941', '32754920', '32754905', '32754802', '32754782', '32754780', '32754722', '32754712', '32754637', '32754608', '32754546', '32754543', '32754541', '32754532', '32754529', '32754524', '32754504', '32754496', '32754493', '32754485', '32754484', '32754477', '32754470', '32754466', '32754453', '32754451', '32754447', '32754445', '32754436', '32754435', '32754428', '32754415', '32754413', '32754389', '32754373', '32754365', '32754343', '32754337', '32754315', '32754307', '32754283', '32754249', '32754241', '32754218', '32754206', '32754156', '32754155', '32754151', '32754136', '32754134', '32754068', '32754066', '32754035', '32754034', '32754026', '32754017', '32753999', '32753987', '32753980', '32753946', '32753944', '32753942', '32753938', '32753932', '32753930', '32753905', '32753875', '32753866', '32753861', '32753860', '32753857', '32753850', '32753844', '32753833', '32753826', '32753817', '32753809', '32753714', '32753687', '32753680', '32753679', '32753675', '32753590', '32753548', '32753535', '32753499', '32753495', '32753493', '32753473', '32753466', '32753461', '32753453', '32753377', '32753352', '32753349', '32753337', '32753314', '32753311', '32753279', '32753263', '32753256', '32753255', '32753227', '32753149', '32753148', '32753147', '32753116', '32753085', '32753069', '32753058', '32753035', '32753023', '32752980', '32752971', '32752965', '32752963', '32752962', '32752929', '32752892', '32752599', '32752589', '32752306', '32752296', '32752277', '32752262', '32752220', '32752213', '32752179', '32752158', '32752145', '32752129', '32752112', '32752110', '32752107', '32752088', '32752085', '32752069', '32752048', '32752025', '32752020', '32752005', '32751987', '32751983', '32751970', '32751957', '32751950', '32751947', '32751899', '32751888', '32751884', '32751825', '32751810', '32751772', '32751719', '32751677', '32751673', '32751659', '32751658', '32751587', '32751563', '32751557', '32751555', '32751530', '32751501', '32751436', '32751401', '32751395', '32751360', '32751357', '32751307', '32751207', '32751180', '32751159', '32751156', '32751116', '32751112', '32751107', '32751087', '32751064', '32750977', '32750952', '32750908', '32750906', '20301328', '26389354', '32750756', '32750731', '32750728', '32750726', '32750694', '32750598', '32750593', '32750552', '32750541', '32750508', '32750505', '32750458', '32750453', '32750452', '32750446', '32750445', '32750432', '32750410', '32750408', '32750407', '32750397', '32750382', '32750341', '32750327', '32750316', '32750273', '32750254', '32750250', '32750192', '32750186', '32750173', '32750162', '32750124', '32750085', '32750083', '32750075', '32750073', '32750068', '32750043', '32750027', '32750018', '32749997', '32749995', '32749955', '32749934', '32749928', '32749874', '32749813', '32749803', '32749795', '32749781', '32749720', '32749719', '32749714', '32749710', '32749701', '32749675', '32749642', '32749636', '32749630', '32749623', '32749608', '32749582', '32749566', '32749563', '32749523', '32749490', '32749472', '32749240', '32749229', '32749171', '32749161', '32749124', '32749114', '32749108', '32749055', '32749037', '32749009', '32749000', '32748993', '32748976', '32748974', '32748971', '32748956', '32748930', '32748894', '32748882', '32748853', '32748832', '32748780', '32748779', '32748769', '32748768', '32748740', '32748678', '32748675', '32748674', '32748669', '32748638', '32748637', '32748631', '32748553', '32748537', '32748536', '32748506', '32748505', '32748504', '32748492', '32748469', '32748412', '32748379', '32748374', '32748368', '32748365', '32748341', '32748333', '32748314', '32748309', '32748308', '32748273', '32748256', '32748255', '32748254', '32748249', '32748247', '32748233', '32748216', '32748211', '32748098', '32748060', '32748034', '32748033', '32748030', '32748006', '32747977', '32747970', '32747929', '32747916', '32747915', '32747896', '32747893', '32747813', '32747719', '32747659', '32747646', '32747613', '32747609', '32747603', '32747522', '32747501', '32747473', '32747447', '32747440', '32747430', '32747412', '32747397', '32747394', '32747313', '32747312', '32747262', '32747223', '32747193', '32747177', '32747168', '32747155', '32747149', '32747079', '32747044', '32747034', '32747032', '32747028', '32746986', '32746979', '32746969', '32746955', '32746944', '32746940', '32746936', '32746921', '32746916', '32746911', '32746899', '32746894', '32746891', '32746879', '32746862', '32746855', '32746848', '32746842', '32746838', '32746822', '32746821', '32746820', '32746817', '32746795', '32746790', '32746787', '32746765', '32746760', '32746725', '32746710', '32746702', '32746677', '32746675', '32746671', '32746665', '32746660', '32746648', '32746644', '32746630', '32746629', '32746625', '32746611', '32746593', '32746585', '32746553', '32744815', '32744814', '32746490', '32746470', '32746468', '32746449', '32746357', '32746354', '32746340', '32746320', '32746074', '32746038', '32746014', '32745992', '32745966', '32745954', '32745950', '32745941', '32745921', '32745909', '32745897', '32745888', '32745879', '32745836', '32745821', '32745782', '32745781', '32745780', '32745771', '32745764', '32745722', '32745699', '32745679', '32745676', '32745648', '32745641', '32745632', '32745630', '32745605', '32745586', '32745584', '32745575', '32745488', '32745487', '32745483', '32745472', '32745461', '32745458', '32745449', '32745381', '32745370', '32745358', '32745323', '32745314', '32745305', '32745287', '32745215', '32745181', '32745142', '32745125', '32745073', '32744993', '32744957', '32744942', '32744935', '32744915', '32744836', '32744822', '32744810', '32744791', '32744789', '32744782', '32744746', '32744734', '32744608', '32744563', '32744536', '32744520', '32744517', '32744512', '32744488', '32744484', '32744480', '32744477', '32744373', '32744354', '32744338', '32744316', '32744306', '32744262', '32744233', '32744216', '32744215', '32744174', '32744147', '32744107', '32744089', '32744074', '32744049', '32744037', '32744027', '32744024', '32744021', '32744008', '32744007', '32744000', '32743990', '32743974', '32743970', '32743932', '32743929', '32743849', '32743845', '32743821', '32743786', '32743777', '32743732', '32743726', '32743716', '32743714', '32743699', '32743697', '32743688', '32743664', '32743654', '32743597', '32743591', '32743542', '32743532', '32743531', '32743527', '32743524', '32743514', '32743509', '32743506', '32743319', '32743318', '32743309', '32743119', '32743114', '32743104', '32743101', '32743061', '32743033', '32743028', '32743009', '32742983', '32742980', '32742965', '32742960', '32742923', '32742882', '32742880', '32742874', '32742849', '32742844', '32742827', '32742825', '32742823', '32742803', '32742739', '32742735', '32742733', '32742726', '32742710', '32742666', '32742664', '32742662', '32742660', '32742656', '32742648', '32742635', '32742627', '32742588', '32742586', '32742572', '32742570', '32742569', '32742564', '32742529', '32742520', '32742517', '32742503', '32742468', '32742461', '32742407', '32742392', '32742377', '32742368', '32742359', '32742355', '32742352', '32742344', '32742331', '32742330', '32742326', '32742314', '32742296', '32742295', '32742275', '32742262', '32742261', '32742247', '32742181', '32742171', '32742170', '32742160', '32742150', '32742135', '32742133', '32742131', '32742116', '32742109', '32742102', '32741961', '32741951', '32741950', '32741927', '32741904', '32741896', '32741891', '32741881', '32741854', '32741833', '32741825', '32741822', '32741775', '32741767', '32741766', '32741746', '32741705', '32741687', '32741682', '32741643', '32741611', '32741563', '32741547', '32741444', '32741443', '32741398', '32741396', '32741359', '32741356', '32741305', '32741304', '32741257', '32741227', '32741185', '32741183', '32741174', '32741170', '32741166', '32741165', '32741164', '32741163', '32741162', '32741156', '32741133', '32741124', '32741115', '32741091', '32741086', '32741082', '32741079', '32741077', '32741068', '32741055', '32741034', '32741020', '32741017', '32740976', '32740971', '32740969', '32740966', '32740933', '32740929', '32740901', '32740900', '32740881', '32740873', '32740862', '32740789', '32740787', '32740786', '32740781', '32740769', '32740758', '32740719', '32740698', '32740692', '32740637', '32740600', '32740549', '32740537', '32740536', '32740524', '32740518', '32740514', '32740499', '32740464', '32740424', '32740419', '32740415', '32740409', '32740402', '32740377', '32740375', '32740369', '32740358', '32740332', '32740318', '32740305', '32740277', '32740276', '32740275', '32740274', '32740263', '32740228', '32740224', '32740218', '32740217', '32740196', '32740174', '32740159', '32740157', '32740151', '32740148', '32740098', '32740097', '32740083', '32740080', '32740078', '32740041', '32740027', '32740002', '32739989', '32739980', '32739951', '32739941', '32739932', '32739906', '32739905', '32739869', '32739782', '32739780', '32739745', '32739714', '32739710', '32739673', '32739658', '32739646', '32739616', '32739604', '32739571', '32739538', '32739525', '32739520', '32739466', '32739445', '32739419', '32739412', '32739332', '32739276', '32739262', '32739256', '32739239', '32739229', '32739222', '32739210', '32739208', '32739207', '32739206', '32739205', '32739203', '32739172', '32739154', '32739153', '32739105', '32739102', '32739036', '32739011', '32738920', '32738906', '32738901', '32738876', '32738870', '32738809', '32738805', '32738766', '32738749', '32738748', '32738577', '32738553', '32738510', '32738501', '32738448', '32738429', '32738389', '32738388', '32738386', '32738379', '32738376', '32738366', '32738354', '32738353', '32738316', '32738309', '32738308', '32738302', '32738296', '32738275', '32738269', '32738256', '32738228', '32738201', '32738190', '32738175', '32738174', '32738157', '32738146', '32738132', '32738129', '32738123', '32738100', '32738075', '32738070', '32738041', '32738039', '32738037', '32738012', '32737996', '32737993', '32737976', '32737958', '32737910', '32737904', '32737895', '32737888', '32737848', '32737844', '32737828', '32737787', '32737772', '32737764', '32737739', '32737723', '32737706', '32737690', '32737673', '32737636', '32737632', '32737604', '32737578', '32737547', '32737546', '32737530', '32737525', '32737513', '32737509', '32737484', '32737460', '32737448', '32737446', '32737416', '32737369', '32737361', '32737337', '32737296', '32737268', '32737140', '32737116', '32737094', '32737092', '32737058', '32737049', '32737034', '32737026', '32737016', '32736990', '32736969', '32736963', '32736944', '32736943', '32736941', '32736898', '32736891', '32736884', '32736821', '32736768', '32736741', '32736709', '32736674', '32736664', '32736651', '32736613', '32736610', '32736598', '32736597', '32736591', '32736565', '32736555', '32736534', '32736531', '32736500', '32736497', '32736495', '32736491', '32736490', '32736461', '32736410', '32736406', '32736404', '32736379', '32736360', '32736338', '32736337', '32736335', '32736334', '32736326', '32736260', '32736227', '32736191', '32736190', '32736189', '32736160', '32736145', '32736088', '32736065', '32736058', '32736055', '32736052', '32736046', '32736045', '32736035', '32736023', '32735995', '32735982', '32735954', '32735939', '32735915', '32735891', '32735876', '32735842', '32735807', '32735758', '32735737', '32735720', '32735716', '32735711', '32735691', '32735636', '32735621', '32735616', '32735478', '32735469', '32735455', '32735453', '32735440', '32735415', '32735388', '32735381', '32735379', '32735370', '32735364', '32735351', '32735338', '32735301', '32735227', '32735222', '32735197', '32735167', '32735164', '32735160', '32735144', '32735097', '32735096', '32735090', '32735048', '32735044', '32735033', '32735023', '32734981', '32734931', '32734929', '32734917', '32734887', '32734886', '32734878', '32734876', '32734840', '32734819', '32734810', '32734793', '32734790', '32734789', '32734786', '32734685', '32734668', '32734667', '32734666', '32734661', '32734650', '32734619', '32734615', '32734608', '32734602', '32734576', '32734575', '32734558', '32734530', '32734529', '32734497', '32734483', '32734482', '32734470', '32734459', '32734438', '32734434', '32734407', '32734399', '32734320', '32734310', '32734254', '32734253', '32734252', '32734251', '32734245', '32734244', '32734241', '32734240', '32734234', '32734232', '32734227', '32734226', '32734210', '32734208', '32734207', '32734204', '32734200', '32734198', '32734196', '32734164', '32734157', '32734124', '32734095', '32734015', '32734010', '32734002', '32734000', '32733980', '32733971', '32733965', '32733951', '32733921', '32733890', '32733889', '32733862', '32733814', '32733768', '32733757', '32733751', '32733722', '32733708', '32733692', '32733653', '32733618', '32733487', '32733483', '32733480', '32733469', '32733465', '32733460', '32733459', '32733457', '32733456', '32733454', '32733451', '32733450', '32733449', '32733448', '32733443', '32733439', '32733435', '32733423', '32733408', '32733396', '32733373', '32733361', '32733314', '32733282', '32733271', '32733268', '32733263', '32733254', '32733248', '32733240', '32733236', '32733207', '32733206', '32733164', '32733157', '32733123', '32733114', '32733113', '32733069', '32733053', '32732978', '32732977', '32732969', '32732964', '32732938', '32732895', '32732888', '32732867', '32732853', '32732852', '32732843', '32732831', '32732813', '32732785', '32732780', '32732727', '32732722', '32732717', '32732714', '32732691', '32732657', '32732656', '32732653', '32732630', '32732617', '32732565', '32732537', '32732512', '32732461', '32732436', '32732370', '32732361', '32732360', '32732359', '32732337', '32732331', '32732325', '32732260', '32732202', '32732157', '32732154', '32732108', '32732070', '32732045', '32732016', '32731964', '32731960', '32731916', '32731895', '32731888', '32731865', '32731853', '32731850', '32731752', '32731730', '32731729', '32731723', '32731720', '32731716', '32731714', '32731703', '32731695', '32731686', '32731684', '32731645', '32731643', '32731638', '32731633', '32731623', '32731620', '32731573', '32731536', '32731491', '32731480', '32731452', '32731403', '32731354', '32731353', '32731338', '32731325', '32730017', '32731302', '32731281', '32731261', '32731246', '32731215', '32731202', '32731113', '32731108', '32731068', '32731063', '32731059', '32731042', '32731021', '32730997', '32730992', '32730953', '32730947', '32730931', '32730928', '32730904', '32730900', '32730894', '32730883', '32730880', '32730873', '32730865', '32730859', '32730837', '32730752', '32730739', '32730718', '32730716', '32730703', '32730681', '32730664', '32730636', '32730613', '32730548', '32730546', '32730537', '32730517', '32730511', '32730488', '32730435', '32730413', '32730409', '32730407', '32730387', '32730371', '32730358', '32730313', '32730301', '32730268', '32730261', '32730240', '32730238', '32730237', '32730228', '32730223', '32730202', '32730201', '32730200', '32730199', '32730189', '32730155', '32730151', '32730134', '32730121', '32730093', '32730089', '32730073', '32730034', '32729992', '32729984', '32729978', '32729958', '32729953', '32729950', '32729886', '32729843', '32729838', '32729836', '32729817', '32729780', '32729769', '32729714', '32729705', '32729688', '32729621', '32729615', '32729435', '32729430', '32729428', '32729402', '32729398', '32729368', '32729343', '32729340', '32729334', '32729329', '32729256', '32729255', '32729167', '32729138', '32729102', '32729100', '32729096', '32729062', '32729050', '32728993', '32728982', '32728978', '32728960', '32728959', '32728954', '32728947', '32728914', '32728907', '32728841', '32728779', '32728756', '32728688', '32728627', '32728626', '32728625', '32728624', '32728611', '32728596', '32728590', '32728584', '32728579', '32728547', '32728546', '32728542', '32728538', '32728454', '32728449', '32728448', '32728447', '32728439', '32728437', '32728436', '32728420', '32728411', '32728410', '32728333', '32728328', '32728319', '32728288', '32728184', '32728174', '32728157', '32728149', '32728136', '32728124', '32728070', '32728058', '32728055', '32727988', '32727986', '32727979', '32727941', '32727849', '32727815', '32727741', '32727733', '32727730', '32727693', '32727692', '32727663', '32727662', '32727656', '32727623', '32727622', '32727619', '32727589', '32727518', '32727495', '32727489', '32727475', '32727470', '32727464', '32727455', '32727437', '32727436', '32727411', '32727406', '32727401', '32727397', '32727392', '32727391', '32727386', '32727329', '32727323', '32727250', '32727236', '32727228', '32727202', '32727201', '32727180', '32727175', '32727135', '32727130', '32727108', '32727103', '32727098', '32727036', '32726995', '32726987', '32726980', '32726972', '32726940', '32726921', '32726852', '32726839', '32726838', '32726837', '32726835', '32726829', '32726822', '32726816', '32726793', '32726776', '32726748', '32726709', '32726706', '32726684', '32726672', '32726668', '32726659', '32726657', '32726653', '32726645', '32726642', '32726590', '32726561', '32726555', '32726553', '32726539', '32726532', '32726515', '32726508', '32726460', '32726434', '32726371', '32726327', '32726255', '32726253', '32726242', '32726241', '32726219', '32726213', '32726209', '32726193', '32726162', '32726158', '32726152', '32726146', '32726143', '32726139', '32726123', '32726075', '32726074', '32726073', '32726072', '32726071', '32726047', '32726012', '32726008', '32725998', '32725995', '32725989', '32725985', '32725962', '32725960', '32725944', '32725927', '32725913', '32725911', '32725900', '32725897', '32725845', '32725843', '32725829', '32725812', '32725799', '32725797', '32725790', '32725762', '32725757', '32725745', '32725744', '32725
emphysema	J43	37031	"pulmonary emphysema"[MeSH Terms] OR ("pulmonary"[All Fields] AND "emphysema"[All Fields]) OR "pulmonary emphysema"[All Fields] OR "emphysema"[All Fields] OR "emphysema"[MeSH Terms]	['32777683', '32775384', '32775245', '32774972', '32774615', '32770645', '32767145', '32766261', '32764913', '32764771', '32764414', '32764123', '32759889', '32759494', '32758293', '32757454', '32755486', '32755132', '32754944', '32754730', '32754317', '32746820', '32745082', '32741611', '32741174', '32740358', '32740228', '32735164', '32732977', '32730716', '32727518', '32725552', '32723872', '32723778', '32722945', '32721652', '32718136', '32715958', '32712141', '32712039', '32710328', '32710165', '32709500', '32709419', '32705181', '32704388', '32703927', '32702959', '32697897', '32696626', '32696293', '32695569', '32694792', '32694733', '32694012', '32693226', '32692014', '32691889', '32691546', '32690871', '32690740', '32685326', '32684215', '32681735', '32681029', '32675004', '32674886', '32673495', '32671774', '32669155', '32668344', '32668173', '32665932', '32665358', '32664818', '32664134', '32663413', '32659032', '32657106', '32657008', '32655557', '32655401', '32655004', '32652854', '32649918', '32648223', '32647146', '32644755', '32644591', '32642545', '32642261', '32642238', '32642187', '32642170', '32642119', '32641676', '32640164', '32639194', '32636167', '32633676', '32633007', '32632561', '32630838', '32628129', '32625240', '32622165', '32620852', '32620240', '32619365', '32616814', '32615853', '32610637', '32610025', '32607290', '32606654', '32606642', '32606638', '32606060', '32606043', '32605692', '32605574', '32604175', '32601950', '32598803', '32597232', '32596757', '32596503', '32596072', '32593974', '32589264', '32588922', '32586004', '32585442', '32579279', '32577372', '32574516', '32572962', '32572624', '32571792', '32566054', '32565310', '32557739', '32557123', '32556057', '32556025', '32554922', '32551174', '32551095', '32550080', '32550070', '32547816', '32547002', '32544474', '32543160', '32542761', '32542145', '32540679', '32539278', '32536649', '32536078', '32533805', '32532551', '32531110', '32530323', '32528842', '32528604', '32527611', '32526913', '32526076', '32525254', '32524788', '32523336', '32520848', '32519745', '32519458', '32519167', '32519093', '32518137', '32517728', '32516782', '32516125', '32515984', '32512619', '32510269', '32509266', '32502136', '32501743', '32500689', '32498900', '32498334', '32496636', '32494129', '32491408', '32491372', '32492686', '32491296', '32489925', '32489852', '32485111', '32482783', '32481458', '32477555', '32475804', '32474629', '32473924', '32471932', '32471435', '32469648', '32466861', '32463807', '32461882', '32461782', '32459365', '32457032', '32454914', '32454835', '32454790', '32454738', '32450889', '32449738', '32446226', '32444304', '32443426', '32443345', '32443296', '32442110', '32441061', '32437637', '32434673', '32434660', '32434532', '32434233', '32430718', '32430514', '32430416', '32429981', '20301692', '32428712', '32427833', '32426815', '32417713', '32415412', '32415409', '32411810', '32407869', '32402147', '32401537', '32399043', '32396717', '32395454', '32395058', '32391372', '32389949', '32389507', '32388002', '32387234', '32382300', '32379511', '32379507', '32377914', '32375200', '32369221', '32368964', '32368963', '32368228', '32368031', '32366033', '32363706', '32363503', '32363207', '32357983', '32357885', '32356630', '32352674', '32349781', '32348602', '32347133', '32343156', '32341402', '32341107', '32338993', '32337937', '32337125', '32336666', '32336653', '32334809', '32333850', '32330274', '32330145', '32329930', '32329870', '32328949', '32328783', '32328393', '32324984', '32324980', '32324978', '32323507', '32322179', '32321894', '32321630', '32320732', '32320267', '32317896', '32317574', '32317168', '32313467', '32311695', '32311453', '32310889', '32306680', '32303446', '32303399', '32298651', '32298271', '32295602', '32293377', '32292684', '32288588', '32285993', '32280583', '32280209', '32279289', '32278381', '32277098', '32276500', '32274784', '32274780', '32274166', '32273693', '32268034', '32268028', '32267059', '32266460', '32257705', '32255690', '32253512', '32251988', '32251560', '32249107', '32247395', '32246895', '32245704', '32244932', '32242910', '32239825', '32239319', '32235324', '32235188', '32234865', '32234204', '32233040', '32228832', '32228526', '32227456', '32227287', '32226910', '32226050', '32223724', '32222791', '32221850', '32221011', '32219567', '32218396', '32218395', '32218378', '32217055', '32215100', '32215088', '32212885', '32212151', '32210548', '32209991', '32208924', '32207799', '32207255', '32206367', '32206308', '32203101', '32201936', '32201012', '32198360', '32197050', '32195843', '32194773', '32193288', '32192937', '32192082', '32190681', '32187388', '32187077', '32186760', '32185755', '32184860', '32184586', '32184585', '32181078', '32180853', '32178987', '32178913', '32178653', '32176043', '32175236', '32171582', '32170906', '32169393', '32167024', '32166577', '32164830', '32164439', '32164117', '32163551', '32163359', '32162769', '32161642', '32160310', '32158204', '32157504', '32157369', '32154291', '32153779', '32152978', '32147281', '32144443', '32144069', '32143797', '32143628', '32132182', '32131940', '32130041', '32130031', '32128795', '32128215', '32119329', '32120308', '32116706', '32115275', '32112768', '32110634', '32110404', '32108045', '32107729', '32107261', '32106551', '32105300', '32103933', '32103929', '32103585', '32103438', '32101459', '32099786', '32099344', '32097982', '32096708', '32092736', '32089934', '32088144', '32086328', '32085990', '32084513', '32082989', '32082828', '32082636', '32075744', '32074745', '32074461', '32073882', '32070140', '32068841', '32064743', '32064708', '32063701', '32062999', '32062956', '32061706', '32060034', '32057812', '32056836', '32053039', '32051168', '32051075', '32050955', '32048488', '32048474', '32047419', '32046892', '32042780', '32042431', '32042420', '32041752', '32041552', '32040817', '32032253', '32031101', '32030868', '32026981', '32025409', '32025404', '32024604', '32023078', '32022592', '32021155', '32021152', '32021140', '32017932', '32017474', '32015925', '32013794', '32012360', '32011601', '32010874', '32009767', '32009028', '32008570', '32007867', '32005429', '32005400', '32004356', '32003364', '32002043', '32000742', '32000409', '31999903', '31999898', '31997483', '31996486', '31995656', '31994973', '31993853', '31992280', '31988812', '31988756', '31987882', '31985888', '31984767', '31983742', '31982392', '31981917', '31980635', '31980491', '31980489', '31980328', '31978763', '31976114', '31974293', '31971557', '31969954', '31969502', '31968351', '31967915', '31965260', '31962325', '31959730', '31959325', '31958869', '31958598', '31958571', '31958356', '31954057', '31953012', '31951006', '31948689', '31947434', '31946046', '31945024', '31944185', '31942006', '31940643', '31940128', '31939328', '31937048', '31932098', '31931934', '31930985', '31929488', '31929407', '31929302', '31929273', '31929241', '31925539', '31924705', '31922895', '31922887', '31921419', '31920300', '31919060', '31916971', '31915466', '31915308', '31914100', '31913692', '31908445', '31908441', '31906942', '31905471', '31903998', '31903685', '31903268', '31903253', '31902940', '31902784', '31902685', '31902426', '31901033', '31896733', '31896298', '31895696', '31893518', '31893112', '31893109', '31891694', '31887283', '31887184', '31885815', '31883817', '31876554', '31875053', '31873073', '31870229', '31867646', '31866031', '31864919', '31863045', '31859704', '31859175', '31856017', '31856013', '31852689', '31849461', '31846975', '31842840', '31840525', '31839706', '31837773', '31834999', '31833313', '31832749', '31828940', '31828939', '31828009', '31827795', '31826541', '31824985', '31822175', '31819793', '31819402', '31819391', '31819170', '31816604', '31816012', '31815751', '31814716', '31813469', '31810377', '31808456', '31807861', '31806956', '31804850', '31804849', '31804255', '31801821', '31800533', '31796461', '31795559', '31795292', '31793923', '31793851', '31793533', '31792589', '31791989', '31791337', '31790130', '31788576', '31787744', '31785907', '31782933', '31781564', '31780622', '31780284', '31779614', '31779131', '31777330', '31774358', '31771816', '31770763', '31770592', '31770495', '31769719', '31769697', '31769265', '31765497', '31764054', '31763958', '31762420', '31762305', '31760389', '31759964', '31754075', '31750105', '31750077', '31749396', '31748357', '31745958', '31743933', '31743655', '31743249', '31742172', '31742080', '31742044', '31740475', '31740261', '31739262', '31739247', '31739246', '31737787', '31737371', '31737346', '31730394', '31727581', '31726981', '31726327', '31726018', '31724436', '31723909', '31722622', '31719984', '31718676', '31711655', '31710796', '31710795', '31710793', '31706309', '31702032', '31702007', '31701801', '31701235', '31700706', '31699452', '31699121', '31697263', '31697247', '31697162', '31694097', '31694092', '31691283', '31689308', '31688242', '31686800', '31686355', '31684082', '31678309', '31676779', '31676519', '31671663', '31669886', '31667076', '31664853', '31663660', '31661293', '31658914', '31657634', '31656683', '31656639', '31655871', '31655855', '31653531', '31652155', '31651338', '31651292', '31650298', '31649278', '31649067', '31647858', '31645533', '31644183', '31644139', '31644107', '31643978', '31638996', '31636247', '31634313', '31633672', '31632820', '31631998', '31631997', '31631996', '31630044', '31629604', '31628822', '31628091', '31627910', '31626401', '31623614', '31622972', '31622931', '31621490', '31619908', '31619733', '31618370', '31615505', '31613457', '31614323', '31611448', '31610165', '31609316', '31608051', '31606956', '31606160', '31602743', '31601709', '31600907', '31600323', '31596603', '31594657', '31594137', '31594131', '31594118', '31594117', '31592622', '31592323', '31591646', '31587243', '31585302', '31583408', '31583135', '31582930', '31580716', '31580712', '31579333', '31578304', '31577938', '31577384', '31574362', '31571851', '31571828', '31567388', '31564856', '31564855', '31564828', '31564391', '31560561', '31560058', '31559071', '31558267', '31558195', '31557955', '31557149', '31556831', '31555131', '31554703', '31554550', '31553547', '31552916', '31550938', '31547712', '31543603', '31541398', '31541174', '31540929', '31535944', '31535544', '31535248', '31534751', '31532584', '31525807', '31523271', '31523048', '31522909', '31521178', '31519724', '31517580', '31517509', '31517502', '31516692', '31515489', '31513747', '31512957', '31511572', '31511551', '31510089', '31509942', '31509678', '31508675', '31506971', '31506322', '31503127', '31500607', '31500459', '31499592', '31499562', '31499176', '31495778', '31492386', '31489344', '31489194', '31488321', '31486675', '31485574', '31483291', '31482693', '31482671', '31481045', '31480536', '31480063', '31477358', '31477092', '31475317', '31474749', '31473796', '31473756', '31473637', '31473015', '31472176', '31471476', '31471206', '31470503', '31470016', '31468083', '31464229', '31464115', '31463258', '31461179', '31456898', '31456092', '31454196', '31451177', '31446892', '31445556', '31445389', '31445223', '31444943', '31439683', '31439609', '31437404', '31437400', '31436607', '31433202', '31432985', '31431251', '31430779', '31430439', '31428695', '31427474', '31427322', '31424810', '31424759', '31425069', '31421111', '31420814', '31420379', '31419013', '31418983', '31418974', '31418283', '31417844', '31417062', '31414643', '31413560', '31412351', '31412198', '31411009', '31409985', '31409984', '31408135', '31407521', '31404502', '31403052', '31399415', '31399024', '31397750', '31394084', '31391225', '31390877', '31390502', '31389633', '31387842', '31387600', '31383554', '31382669', '31380775', '31380378', '31375557', '31375289', '31374539', '31373452', '31373259', '31372842', '31370828', '31369720', '31369647', '31368805', '31365685', '31365298', '31364952', '31364753', '31363447', '31363021', '31362177', '31361415', '31360568', '31355074', '31354517', '31354145', '31352035', '31349870', '31349744', '31348682', '31348333', '31348107', '31346069', '31344121', '31343404', '31342730', '31341625', '31339099', '31335312', '31335282', '31333228', '31334981', '31327132', '31326738', '31326632', '31326310', '31324540', '31324189', '31323955', '31322087', '31320377', '31317386', '31316840', '31316508', '31315774', '31313618', '31313169', '31312909', '31310562', '31310162', '31309391', '31308042', '31307866', '31307649', '31307479', '31307431', '31306168', '31305033', '31302196', '31299954', '31299764', '31298945', '31298928', '31297601', '31296985', '31293581', '31288505', '31288270', '31285362', '31285287', '31283919', '31281686', '31281377', '31281258', '31281082', '31279235', '31278070', '31276644', '31276058', '31275790', '31274258', '31273049', '31272446', '31271657', '31270987', '31270985', '31268521', '31267770', '31267261', '31265321', '31265115', '31264305', '31262230', '31261493', '31261111', '31259787', '31258866', '31258344', '31258313', '31258130', '31257311', '31256559', '31256349', '31255370', '31254945', '31253592', '31251477', '31249347', '31249237', '31248956', '31248891', '31248767', '31248490', '31248154', '31245065', '31244859', '31243221', '31240064', '31238320', '31234847', '31233744', '31229983', '31228425', '31227886', '31227572', '31222731', '31220358', '31216170', '31216168', '31214363', '31213791', '31213789', '31211541', '31212334', '31208885', '31207530', '31205793', '31205009', '31204232', '31204225', '31202604', '31200871', '31198854', '31198599', '31196943', '31196942', '31196196', '31195852', '31194349', '31195349', '31193387', '31192791', '31192399', '31192398', '31191356', '31190562', '31189730', '31188360', '31188359', '31185463', '31183284', '31182478', '31182285', '31182165', '31182072', '31179723', '31179525', '31179094', '31179004', '31177512', '31177203', '31176881', '31176169', '31175357', '31174024', '31173945', '31172658', '31171537', '31171535', '31170951', '31170557', '31167210', '31167006', '31166128', '31163247', '31162224', '31161972', '31161293', '31160498', '31160058', '31158940', '31157622', '31154739', '31152719', '31152713', '31152103', '31151892', '31147422', '31146298', '31145638', '31142349', '31139554', '31138449', '31138362', '31137114', '31133765', '31130791', '31129627', '31128615', '31128603', '31128595', '31127687', '31126830', '31125551', '31125127', '31123448', '31122243', '31121167', '31119212', '31118601', '31118599', '31117102', '31117089', '31116417', '31115174', '31113229', '31112138', '31111595', '31110739', '31110714', '31108963', '31104919', '31103341', '31100986', '31093795', '31092492', '31092316', '31091192', '31090751', '31089317', '31088437', '31088299', '31085989', '31084480', '31080960', '31080617', '31080265', '31079988', '31078301', '31077700', '31075813', '31069060', '31068344', '31067563', '31065210', '31063431', '31063425', '31062136', '31060902', '31060158', '31059325', '31058361', '31058323', '31056947', '31056536', '31056088', '31056087', '31055037', '31054893', '31053928', '31053558', '31050264', '31049716', '31046397', '31043328', '31038579', '31036697', '31035226', '31034778', '31031503', '31031339', '31029949', '31029781', '31029031', '31026681', '31024964', '31019764', '31019752', '31019716', '31019598', '31019595', '31017014', '31012388', '31011454', '31011148', '31007822', '31007041', '31006579', '31006169', '31005877', '31000946', '31000475', '31000474', '30999912', '30998937', '30998772', '30997211', '30997108', '30996190', '30996040', '30994477', '30993723', '30993494', '30993363', '30987847', '30986358', '30986318', '30983290', '30979017', '30978114', '30977311', '30976808', '30975372', '30973774', '30972378', '30971412', '30969732', '30970192', '30968939', '30965014', '30965011', '30962997', '30962980', '30958968', '30956923', '30956805', '30956210', '30955587', '30955513', '30955224', '30953685', '30952808', '30952680', '30951790', '30951181', '30947788', '30947705', '30947231', '30947142', '30946031', '30943686', '30940772', '30940455', '30940135', '30933423', '30929346', '30929319', '30925849', '30925230', '30922610', '30922288', '30918737', '30918574', '30918023', '30915241', '30914495', '30913001', '30912524', '30911778', '30911526', '30911372', '30908940', '30908927', '30908390', '30906744', '30905108', '30905038', '30904787', '30902618', '30900014', '30899632', '30899148', '30898897', '30898401', '30898187', '30896902', '30896108', '30895696', '30895338', '30895186', '30892055', '30889347', '30889153', '30887750', '30887734', '30886735', '30885426', '30885079', '30883067', '30883575', '30881432', '30880946', '30880942', '30880028', '30878895', '30878326', '30878126', '30877568', '30874483', '30871819', '30867907', '30865842', '30863586', '30863577', '30862115', '30861217', '30860909', '30860079', '30859708', '30856662', '30855538', '30855537', '30854743', '30854457', '30854381', '30853693', '30852628', '30851181', '30850017', '30848737', '30843517', '30843292', '30842573', '30842492', '30841997', '30840687', '30838988', '30836679', '30836374', '30833329', '30832670', '30829026', '30828174', '30827477', '30827469', '30826593', '30824654', '30822244', '30821241', '30819313', '30819308', '30819163', '30818335', '30815486', '30815219', '30813114', '30811109', '30810539', '30809413', '30808724', '30804620', '30802233', '30801928', '30801682', '30801151', '30799810', '30798075', '30797746', '30796179', '30794432', '30793380', '30792137', '30790400', '30790080', '30789954', '30789039', '30785343', '30784336', '30781876', '30780107', '30778013', '30777218', '30775792', '30775791', '30775430', '30775428', '30775424', '30775423', '30775377', '30773563', '30772037', '30771625', '30767866', '30767045', '30765455', '30765441', '30763686', '30763575', '30763164', '30762757', '30762753', '30762612', '30761929', '30761467', '30759075', '30759019', '30759011', '30759006', '30759004', '30759003', '30758998', '30758975', '30756032', '30755434', '30755429', '30747660', '30744939', '30744937', '30741703', '30740764', '30733313', '30733249', '30731389', '30730436', '30729872', '30728205', '30725928', '30725827', '30726324', '30723785', '30723784', '30723783', '30723782', '30723781', '30723183', '30721169', '30721150', '30719329', '30717721', '30716805', '30715748', '30714821', '30711480', '30711000', '30708156', '30704420', '30704051', '30703827', '30700366', '30697505', '30696938', '30696655', '30694948', '30694715', '30693523', '30692694', '30692415', '30691526', '30691439', '30686555', '30685507', '30683963', '30683272', '30681738', '30680904', '30680526', '30680222', '30679528', '30677145', '30675803', '30673724', '30672901', '30672170', '30672169', '30668605', '30668445', '30665932', '30665514', '30665507', '30665506', '30664426', '30663073', '30662910', '30660958', '30659203', '30658596', '30658592', '30655918', '30655282', '30654796', '30652591', '30651888', '30650516', '30648883', '30648690', '30648044', '30648036', '30643997', '30643813', '30643653', '30642838', '30641586', '30641306', '30640825', '30640789', '30640188', '30636222', '30635135', '30633214', '30632309', '30630751', '30630659', '30630519', '30628495', '30628489', '30628486', '30628115', '30627977', '30627313', '30627308', '30624190', '30622891', '30622803', '30622788', '30622559', '30621695', '30615303', '30614746', '30612958', '30610451', '30607130', '30606200', '30605110', '30603602', '30600734', '30600481', '30599853', '30597673', '30597003', '30595784', '30595698', '32307382', '30591614', '30591026', '30587964', '30587962', '30587958', '30586254', '30586659', '30584428', '30583279', '30580314', '30580192', '30579752', '30579087', '30578997', '30577967', '30575052', '30574251', '30573694', '30573693', '30573559', '30573538', '30572516', '30571908', '30571141', '30568980', '30567183', '30567164', '30567095', '30564531', '30563601', '30563576', '30557515', '30555677', '30554211', '30552482', '30552067', '30550404', '30550403', '30550145', '30545513', '30543456', '30542429', '30524751', '30523358', '30523268', '30540211', '30538439', '30536850', '30536718', '30533860', '30532529', '30527558', '30520689', '30519929', '30508847', '30507005', '30505555', '30505508', '30505494', '30504791', '30504758', '30504746', '30504683', '30501997', '30501130', '30517865', '30517342', '30517339', '30517277', '30517264', '30516562', '30516250', '30511024', '30510411', '30510003', '30509711', '30508951', '30500910', '30500419', '30499722', '30488216', '30487961', '30486616', '30480388', '30478748', '30477076', '30473265', '30473034', '30472091', '30468084', '30466433', '30464447', '30464441', '30464438', '30464011', '30460503', '30459441', '30458969', '30458157', '30457988', '30457046', '30454050', '30453488', '30451982', '30450700', '30450243', '30450240', '30450239', '30450238', '30450237', '30450153', '30449156', '30448360', '30447997', '30446292', '30446256', '30446160', '30445572', '30444943', '30443810', '30443555', '30442342', '30439409', '30433830', '30431599', '30429461', '30429022', '30422556', '30421678', '30421303', '30420278', '30419414', '30418096', '30417625', '30416955', '30416054', '30415820', '30414224', '30411980', '30410723', '30409416', '30409216', '30408831', '30407351', '30407278', '30402740', '30402412', '30398042', '30397485', '30396668', '30394715', '30392114', '30391191', '30389913', '30386150', '30385726', '30384558', '30383467', '30382777', '30382361', '30376354', '30375328', '30374454', '30374451', '30374446', '30374445', '30372846', '30372789', '30371923', '30368172', '30367616', '30367026', '30362230', '30360902', '30360894', '30360006', '30360005', '30359090', '30358442', '30356283', '30356114', '30356031', '30353980', '30352290', '30351450', '30350541', '30350535', '30350396', '30349237', '30349236', '30349232', '30349225', '30347960', '30347552', '30347408', '30345840', '30344228', '30342225', '30340073', '30339479', '30338221', '30338069', '30337619', '30337307', '30335698', '30335480', '30328931', '30328530', '30328323', '30327535', '30326266', '30324714', '30323970', '30321871', '30321674', '30321206', '30321057', '30317313', '30317207', '30316453', '30311329', '30310039', '30309428', '30308688', '30307987', '30307820', '30307383', '30304637', '30302955', '30302906', '30302407', '30302309', '30297201', '30292758', '30292343', '30291890', '30290649', '30287436', '30287128', '30286568', '30286446', '30279896', '30279264', '30277795', '30276816', '30276675', '30273709', '30272494', '30269779', '30269188', '30268131', '30266154', '30264020', '30262542', '30261992', '30261982', '30261103', '30261038', '30260499', '30259251', '30256767', '30256344', '30253848', '30250643', '30244230', '30244226', '30241933', '30237971', '30237889', '30237305', '30236449', '30235778', '30234591', '30232271', '30230650', '30230349', '30230346', '30227877', '30227420', '30224681', '30223862', '30220340', '30218711', '30218155', '30218154', '30215529', '30214182', '30212060', '30212482', '30212014', '30210888', '30210838', '30210837', '30210836', '30210835', '30210834', '30210833', '30210832', '30210831', '30210830', '30210829', '30210828', '30210827', '30210825', '30210824', '30210823', '30210822', '30210821', '30210820', '30209189', '30209148', '30209146', '30208226', '30205380', '30203904', '30203237', '30200249', '30198910', '30196731', '30194601', '30194596', '30193867', '30193865', '30191545', '30190225', '30189189', '30189173', '30188818', '30186756', '30186517', '30184262', '30176823', '30176286', '30174423', '30171678', '30170420', '32743262', '32494778', '32462142', '32002955', '30161221', '30159183', '30158335', '30158333', '30158004', '30157833', '30155388', '30155336', '30154882', '30154023', '30154019', '30152398', '30152397', '30148014', '30147268', '30146585', '30142786', '30139778', '30138687', '30137313', '30136753', '30134118', '30130765', '30130334', '30127602', '30127261', '30124803', '30124018', '30123608', '30122802', '30122693', '30121662', '30117388', '30116000', '30114707', '30112937', '20301756', '30107348', '30103740', '30102430', '30101056', '30100574', '30100334', '30100206', '30099716', '30099435', '30099267', '30096037', '30094268', '30091452', '30089991', '30089330', '30087993', '30086765', '30084809', '30084231', '30084029', '30083406', '30081885', '30080996', '30079519', '30075563', '30072106', '30070749', '30069369', '30069319', '30068317', '30067713', '30067498', '30067090', '30065052', '30064410', '30064386', '30064276', '30064275', '30062290', '30061137', '30061128', '30060697', '30060281', '30059544', '30058599', '30058137', '30056778', '30055937', '30055897', '30053962', '30053959', '30052614', '30050297', '30050294', '30050168', '30049171', '30048418', '30046439', '30046438', '30045253', '30044745', '30043274', '30042369', '30042030', '30042025', '30041242', '30037849', '30037662', '30031729', '30030248', '30029692', '30028967', '30025865', '30023436', '30022818', '30020594', '30018383', '30017338', '30017196', '30014161', '30013784', '30012678', '30011228', '30007861', '30006538', '30006481', '30001715', '30001263', '29999500', '29999439', '29999182', '29998988', '29997991', '29997934', '29996870', '29993412', '29991847', '29991100', '29991060', '29988718', '29988712', '29987802', '29986556', '29984428', '29983599', '29983572', '29980450', '29977761', '29977751', '29975356', '29970772', '29969972', '29966954', '29962888', '29962887', '29960976', '29959456', '31719313', '29958197', '29957976', '29957274', '29956883', '29954770', '29954764', '29954324', '29953442', '29952933', '29952037', '29950358', '29947201', '29945446', '29944592', '29942737', '29942112', '29940576', '29939769', '29939419', '29939411', '29939346', '29936199', '29933699', '29929724', '29926932', '29924494', '29923738', '29923258', '29921721', '29921528', '29916965', '29916283', '29907911', '29907488', '29907132', '29906247', '29906008', '29903829', '29903047', '29901536', '29899396', '29898873', '29896336', '29895080', '29895029', '29892598', '29892193', '29891245', '29890243', '29890123', '29884971', '29884715', '29884286', '29883925', '29882371', '29880654', '29879455', '29875991', '29872287', '29869967', '29869957', '29869108', '29866681', '29866636', '29866365', '29865143', '29864380', '29864376', '29863747', '29861726', '29861632', '29860904', '29854669', '29853490', '29851838', '29851314', '29850160', '29849777', '29849370', '29848437', '32026244', '29845337', '29812979', '29807546', '29807526', '29807007', '29805938', '29804412', '29803762', '29803691', '29802957', '29800192', '29800126', '29799289', '29795336', '29794204', '29791294', '29789401', '29788952', '29787750', '29787288', '29783885', '29779727', '29778690', '29778658', '29776942', '29776705', '29775917', '29775015', '29774778', '29774590', '29774206', '29772856', '29771274', '29769190', '29769169', '29769092', '29768056', '29766437', '29765788', '29765317', '29765230', '29763013', '29763589', '29763515', '29762095', '29760924', '29759024', '29758973', '29757769', '29757583', '29757037', '29756562', '29754462', '29752202', '29751877', '29750546', '29750543', '29750269', '29750029', '29745251', '29743753', '29743071', '29742906', '29742567', '29742176', '29738163', '29734572', '29731993', '29731780', '29730892', '29729164', '29729133', '29725304', '29724400', '29724384', '29723596', '29722565', '29720703', '29719298', '29718888', '29709924', '29708921', '29708920', '29708399', '29707779', '29705779', '29705392', '29705031', '29703394', '29701403', '29698472', '29696962', '29696807', '29695900', '29693942', '29692995', '29692733', '29692606', '29692541', '29692536', '29692320', '29691706', '29691133', '29689496', '29687275', '29685475', '29685465', '29683483', '29682224', '29681814', '29680261', '29678308', '29676590', '29676331', '29674403', '29674397', '29674392', '29674382', '29671674', '29671603', '29670919', '29666078', '29661444', '29659176', '29657741', '29657642', '29657064', '29653970', '29652286', '29651875', '29651817', '29651799', '29648766', '29649849', '29648520', '29644297', '29643794', '29643140', '29641666', '29641323', '29636896', '29636050', '29635884', '29631994', '29631057', '29630406', '29629889', '29629408', '29629404', '29628856', '29627778', '29626058', '29625713', '29625529', '29622696', '29619699', '29616482', '29615836', '29607607', '29607160', '29607151', '29607119', '32454948', '29602133', '29600734', '29600080', '29599897', '29597895', '29596773', '29596184', '29592863', '29589606', '29589382', '29588497', '29587594', '29584874', '29580907', '29580282', '29578323', '29578278', '29577524', '29575395', '29574418', '29573834', '29572094', '29571810', '29571785', '29571700', '29570757', '29569695', '29566699', '29561442', '29558926', '29558063', '29556460', '29555450', '29554886', '29554594', '29554407', '29553087', '29551638', '29551329', '29550472', '29548659', '29538751', '29538719', '29538689', '29536498', '29535515', '29529382', '29528743', '29527780', '29527240', '29522352', '29519904', '29518803', '29515461', '29515338', '29514663', '29514383', '29510429', '29507104', '29505478', '29503537', '29501665', '29501244', '29501016', '29500128', '29496282', '29496268', '29496086', '29493973', '29493946', '29493335', '29493322', '29492685', '29489292', '29488045', '29487484', '29485901', '29484462', '29483471', '29480070', '29479680', '29479562', '29479185', '29477992', '32026954', '29476075', '29475402', '29474209', '29470706', '29469675', '29468936', '29463756', '29461896', '29461894', '29461001', '29459639', '29458804', '29458372', '29457060', '29456392', '29455962', '29455661', '29454587', '29453277', '29452260', '29452098', '29448829', '29448164', '29447461', '29446109', '29445935', '29445612', '29445273', '29445272', '29445254', '29445055', '29444800', '29444521', '29444178', '29443539', '29441206', '29440884', '29440243', '29438939', '29438481', '29438138', '29437949', '29437944', '29437820', '29437296', '29435345', '29435342', '29433712', '29432934', '29431403', '29431101', '29430776', '29430316', '29430176', '29429312', '29428733', '29428681', '29424024', '29422903', '29422289', '29422287', '29420065', '29419663', '29419339', '29416328', '29416156', '29415880', '29414895', '29413504', '29412171', '29411159', '29410958', '29408869', '29408043', '29407315', '29406986', '29406250', '29402641', '29402426', '29401257', '29399420', '29398283', '29396870', '29395799', '29395767', '29395295', '29394646', '29394349', '29393705', '29393309', '29391262', '29387658', '29387422', '29387258', '29384790', '29384279', '29382507', '29382307', '29382032', '29381718', '29381093', '29380738', '29380737', '29379004', '29378544', '31360836', '29376431', '29376113', '29374870', '29374196', '29373211', '29373164', '29372679', '29371544', '29370344', '29369684', '29368660', '29368450', '29364178', '29361243', '29358874', '29357994', '29355966', '29355504', '29354811', '29354674', '29353046', '29352406', '29351445', '29351435', '29346827', '29343951', '29342262', '29341033', '29339584', '29339516', '29339284', '29335355', '29335054', '29331337', '29330275', '29329251', '29329068', '29328885', '29327719', '29326759', '29326605', '29326298', '29325685', '29322408', '29319833', '29319542', '29316765', '29315047', '29315038', '29314865', '29314863', '29313714', '29312774', '29312756', '29312743', '29312742', '29306264', '29305765', '29305373', '29304775', '29304131', '29302446', '29302431', '29301918', '29299503', '29298153', '29298081', '29296165', '29296080', '29294041', '29290506', '29289686', '29288477', '29288386', '29288259', '29286847', '29286173', '29278538', '29277672', '29277182', '29276676', '29275513', '29273073', '29272750', '29269583', '29268755', '29268546', '29268519', '29268501', '29268377', '29264102', '29263661', '29263658', '29261579', '29260642', '29258700', '29255633', '29255358', '29254574', '29253843', '29247616', '29247083', '29246770', '29243180', '29238185', '29238183', '29237674', '29237236', '29233247', '29233151', '29232161', '29231759', '29227997', '29225784', '29223424', '29223011', '29222735', '29222007', '29221735', '29221318', '29221298', '31618184', '29218226', '29217208', '29212834', '29212735', '29212306', '29210751', '29208264', '29208191', '29207869', '29207814', '29206641', '29206626', '29202744', '29202136', '29201633', '29201464', '29198602', '29197851', '29197547', '29196242', '29196109', '29195760', '29194758', '29194400', '29191952', '29191583', '31014598', '29182883', '29179729', '29175361', '29175043', '29172328', '29169736', '29169167', '29163656', '29162664', '29162264', '29161804', '29158923', '29158748', '29158672', '29158059', '29156356', '29156147', '29153638', '29152251', '29146301', '29145881', '29145799', '29144
other chronic obstructive pulmonary disease	J44	11925	other[All Fields] AND ("pulmonary disease, chronic obstructive"[MeSH Terms] OR ("pulmonary"[All Fields] AND "disease"[All Fields] AND "chronic"[All Fields] AND "obstructive"[All Fields]) OR "chronic obstructive pulmonary disease"[All Fields] OR ("chronic"[All Fields] AND "obstructive"[All Fields] AND "pulmonary"[All Fields] AND "disease"[All Fields]))	['32775398', '32775204', '32774662', '32773326', '32771720', '32771560', '32770841', '32766998', '32764918', '32764917', '32764916', '32764911', '32764908', '32764718', '32762701', '32757441', '32756173', '32755134', '32755130', '32754156', '32753860', '32753590', '32752892', '32746848', '32746820', '32746014', '32745780', '32744037', '32742564', '32742314', '32741611', '32741165', '32734497', '32733248', '32732512', '32729843', '32729255', '32727455', '32726839', '32726838', '32726255', '32726075', '32722374', '32720225', '32719154', '32718835', '32714201', '32711985', '32710678', '32708482', '32708301', '32706329', '32704387', '32703338', '32702724', '32702133', '32698511', '32696936', '32693826', '32693555', '32692581', '32690002', '32686969', '32684380', '32682491', '32677375', '32669923', '32669840', '32669839', '32665684', '32665194', '32664065', '32660900', '32657833', '32657171', '32650339', '32649919', '32642235', '32642231', '32642187', '32642156', '32642086', '32640859', '32638563', '32638562', '32634827', '32629670', '32622625', '32618756', '32617810', '32617489', '32617025', '32617002', '32615985', '32614625', '32612738', '32612357', '32611741', '32610637', '32609944', '32608358', '32608322', '32606650', '32606648', '32606647', '32606644', '32606643', '32606641', '32606640', '32606637', '32604686', '32603361', '32602039', '32601682', '32598797', '32598789', '32597993', '32597259', '32595809', '32594774', '32593204', '32587985', '32584233', '32581778', '32581622', '32581531', '32581529', '32578510', '32578413', '32578411', '32574817', '32573903', '32573354', '32572624', '32571792', '32571311', '32568400', '32566721', '32566588', '32565444', '32561498', '32561401', '32558435', '32557781', '32556878', '32554756', '32553754', '32552784', '32550091', '32547029', '32547004', '32547001', '32546999', '32546990', '32545992', '32542358', '32541514', '32541482', '32540580', '32540493', '32540226', '32539942', '32532559', '32526187', '32522282', '32517512', '32516173', '32513646', '32513515', '32513299', '32513289', '32512112', '32511100', '32499997', '32498750', '32496565', '32494129', '32491698', '32482422', '32481391', '32479149', '32477966', '32476983', '32471423', '32468842', '32464141', '32461883', '32459632', '32456757', '32454833', '32454817', '32453035', '32452900', '32450794', '32448238', '32447905', '32444061', '32443426', '32443296', '32440113', '32440110', '32440108', '32439246', '32437367', '32435326', '32429734', '32427833', '32425519', '32425517', '32425516', '32424356', '32423274', '32419570', '32414037', '32408645', '32405994', '32405333', '32404799', '32404113', '32403349', '32402548', '32401315', '32400132', '32399341', '32398161', '32397703', '32396868', '32396385', '32395293', '32395266', '32394892', '32391372', '32387680', '32387164', '32387130', '32386347', '32385873', '32385061', '32382415', '32380894', '32374382', '32372294', '32371564', '32370150', '32369822', '32368485', '32368126', '32368034', '32368027', '32368026', '32368025', '32368022', '32366249', '32364923', '32364321', '32363706', '32363206', '32362214', '32362176', '32357262', '32356609', '32355852', '32354281', '32351464', '32346287', '32344623', '32343971', '32343962', '32341642', '32341641', '32338117', '32337921', '32335859', '32334281', '32330596', '32329452', '32325432', '32325369', '32318430', '32312824', '32308381', '32308380', '32308096', '32305227', '32298271', '32298064', '32297320', '32295998', '32293387', '32284206', '32283440', '32281683', '32280209', '32280207', '32279024', '32278581', '32276400', '32275684', '32274097', '32273691', '32271946', '32271239', '32270581', '32267833', '32257221', '32256939', '32256062', '32256060', '32250871', '32249960', '32249627', '32246489', '32245641', '32240631', '32236533', '32235077', '32233002', '32231430', '32231363', '32228115', '32221097', '32218184', '32217784', '32216698', '32215856', '32213479', '32210548', '32209662', '32209644', '32208741', '32202995', '32202707', '32199963', '32198219', '32198218', '32198217', '32197601', '32197291', '32192564', '32185911', '32185030', '32184671', '32184588', '32184586', '32179595', '32175107', '32173640', '32172527', '32166988', '32165997', '32165546', '32164675', '32164533', '32162862', '32161455', '32161454', '32160596', '32158441', '32156648', '32152177', '32151125', '32149776', '32143702', '32143673', '32141261', '32140547', '32130031', '32130023', '32129572', '32121551', '32118572', '32118317', '32117206', '32113944', '32111525', '32110007', '32107742', '32106642', '32106226', '32103932', '32101645', '32099909', '32099480', '32099350', '32099348', '32099347', '32099346', '32099344', '32099343', '32096719', '32096543', '32094062', '32093418', '32092762', '32091558', '32089881', '32088144', '32087942', '32086776', '32086320', '32086296', '32085990', '32082536', '32081967', '32081589', '32079557', '32077115', '32075787', '32075629', '32073879', '32073125', '32070324', '32068273', '32064708', '32063703', '32063702', '32063701', '32061706', '32061412', '32059093', '32056836', '32056675', '32052838', '32052074', '32048864', '32048757', '32042439', '32041952', '32040531', '32039129', '32034274', '32030868', '32029825', '32027677', '32027538', '32026429', '32026380', '32025262', '32024406', '32023946', '32021310', '32021155', '32021151', '32021149', '32021147', '32021146', '32021143', '32021141', '32021138', '32018204', '32017642', '32016535', '32015784', '32013627', '32012039', '32010292', '32009781', '32008965', '32008365', '32003743', '32000766', '32000429', '32000409', '32000146', '31999942', '31999901', '31999900', '31999898', '31992091', '31990924', '31984360', '31981105', '31980328', '31979375', '31978547', '31971246', '31970878', '31960164', '31959612', '31955718', '31954592', '31951778', '31946908', '31946161', '31943172', '31939562', '31937527', '31937272', '31935432', '31934729', '31932045', '31929707', '31921866', '31921716', '31920300', '31920298', '31920296', '31920295', '31918315', '31914775', '31913345', '31909911', '31909650', '31908445', '31908444', '31908443', '31908442', '31908441', '31908439', '31907054', '31905995', '31905471', '31903654', '31903245', '31902888', '31892136', '31888868', '31887782', '31881512', '31872715', '31872560', '31870611', '31868101', '31860333', '31857313', '31854647', '31852476', '31850392', '31849461', '31848968', '31848250', '31844995', '31841642', '31839861', '31839721', '31839705', '31839642', '31835932', '31834001', '31833419', '31832291', '31828837', '31828516', '31828514', '31827323', '31825646', '31824910', '31824195', '31824147', '31824146', '31824145', '31824144', '31822681', '31819408', '31819407', '31819406', '31819405', '31819403', '31819402', '31819401', '31819398', '31819397', '31819392', '31818194', '31814717', '31814707', '31813773', '31810829', '31810527', '31806954', '31805597', '31802862', '31802377', '31801819', '31800172', '31795618', '31793512', '31787547', '31786568', '31786113', '31780284', '31780020', '31775843', '31775690', '31774358', '31772114', '31771432', '31771404', '31767216', '31766770', '31766446', '31762962', '31762414', '31762162', '31761896', '31761610', '31761528', '31755677', '31754585', '31753467', '31753441', '31749614', '31749613', '31747319', '31747037', '31744499', '31740475', '31740082', '31737587', '31737467', '31737349', '31737347', '31737345', '31737342', '31734762', '31733985', '31732904', '31732660', '31730642', '31728984', '31728212', '31726327', '31725294', '31721038', '31718748', '31715516', '31714272', '31713248', '31713013', '31710796', '31710795', '31710456', '31709406', '31708467', '31708297', '31706563', '31705904', '31702689', '31699805', '31698410', '31697929', '31697575', '31695357', '31695352', '31695351', '31694581', '31694032', '31693939', '31692595', '31692478', '31690512', '31687851', '31687423', '31686800', '31686798', '31681477', '31680225', '31678243', '31677680', '31672759', '31670805', '31669573', '31666831', '31666084', '31666009', '31665736', '31664920', '31664536', '31657888', '31656651', '31655458', '31655187', '31650803', '31648347', '31647855', '31647808', '31644439', '31641959', '31641399', '31641067', '31640678', '31638363', '31636770', '31634617', '31632542', '31632003', '31632002', '31632000', '31631998', '31631994', '31629751', '31627775', '31626870', '31626315', '31623141', '31619912', '31619473', '31615613', '31614429', '31613219', '31613148', '31611155', '31610653', '31608892', '31608771', '31608051', '31607428', '31602661', '31601319', '31601216', '31600323', '31596707', '31594874', '31594363', '31594176', '31594118', '31592356', '31590000', '31589181', '31588785', '31586648', '31585960', '31585141', '31582927', '31581226', '31579333', '31577908', '31576120', '31576115', '31575305', '31573902', '31571853', '31571852', '31571848', '31571847', '31571828', '31570524', '31567741', '31567388', '31564856', '31564854', '31564852', '31564849', '31564848', '31564847', '31564846', '31564845', '31563251', '31559008', '31553548', '31553637', '31552570', '31550948', '31550597', '31549165', '31544376', '31544111', '31543877', '31540750', '31539467', '31537563', '31537222', '31537029', '31535032', '31534326', '31534324', '31530549', '31526359', '31524024', '31521676', '31520718', '31520111', '31518364', '31517509', '31516821', '31516443', '31512957', '31511572', '31506368', '31503431', '31504124', '31503025', '31500459', '31499562', '31498714', '31497374', '31497057', '31496916', '31496678', '31496677', '31495719', '31492386', '31481312', '31481045', '31476711', '31476634', '31476011', '31474854', '31473796', '31473325', '31472254', '31472176', '31470655', '31468629', '31467620', '31466319', '31463258', '31461757', '31461302', '31446603', '31445827', '31442204', '31440764', '31440690', '31440044', '31440042', '31439683', '31436131', '31434343', '31432771', '31433606', '31429757', '31429418', '31426657', '31426128', '31425628', '31424304', '31421114', '31420040', '31418811', '31417250', '31417249', '31417247', '31413902', '31413767', '31413559', '31413558', '31412612', '31410539', '31409985', '31409984', '31408135', '31406459', '31404499', '31403385', '31403014', '31401813', '31395488', '31389736', '31389190', '31389157', '31388297', '31387158', '31383774', '31380577', '31373748', '31371936', '31371934', '31371032', '31369329', '31365114', '31363933', '31363440', '31362776', '31354935', '31357639', '31354734', '31354517', '31354259', '31352077', '31352035', '31352034', '31347309', '31343402', '31342728', '31337744', '31336732', '31331453', '31327215', '31324369', '31324041', '31322430', '31320451', '31320008', '31319839', '31316608', '31316068', '31311354', '31309700', '31309081', '31308649', '31308648', '31308647', '31308646', '31308645', '31306163', '31303751', '31302901', '31299972', '31299467', '31298938', '31297545', '31296985', '31296897', '31296304', '31295770', '31295075', '31295067', '31294891', '31293580', '31291952', '31291794', '31289439', '31287831', '31286441', '31285359', '31283649', '31281258', '31281061', '31278814', '31277166', '31275453', '31273049', '31273036', '31270987', '31270909', '31269773', '31269066', '31268522', '31267366', '31265321', '31264482', '31259269', '31258312', '31254075', '31253162', '31251443', '31245229', '31245215', '31243097', '31241378', '31239659', '31239658', '31239657', '31239656', '31239655', '31239433', '31239383', '31237643', '31233809', '31227375', '31222879', '31221806', '31215064', '31213930', '31213798', '31213797', '31213796', '31213793', '31213791', '31213788', '31212350', '31207539', '31205435', '31204439', '31202567', '31200380', '31200153', '31199712', '31199443', '31199308', '31199166', '31198974', '31198500', '31198138', '31197973', '31194792', '31193622', '31192311', '31192098', '31191307', '31191061', '31190845', '31190791', '31190787', '31190785', '31190783', '31190781', '31189394', '31189320', '31188538', '31179090', '31178967', '31175717', '31174578', '31174185', '31171591', '31167021', '31166128', '31159155', '31158231', '31157039', '31155471', '31149852', '31149625', '31148545', '31147424', '31147276', '31142349', '31141166', '31140224', '31139453', '31139424', '31138810', '31136570', '31131642', '31130137', '31129918', '31128608', '31127070', '31125359', '31125127', '31124970', '31123398', '31122005', '31120946', '31118602', '31118599', '31116580', '31115668', '31114185', '31114183', '31114182', '31113231', '31113229', '31112573', '31110034', '31108862', '31105860', '31103027', '31101856', '31101211', '31101082', '31099957', '31097062', '31096982', '31094757', '31094464', '31094453', '31092518', '31092081', '31091854', '31091811', '31085711', '31084684', '31084472', '31084421', '31080132', '31076836', '31076058', '31075945', '31075813', '31073318', '31073196', '31069060', '31068332', '31065474', '31064563', '31063274', '31061055', '31060565', '31058877', '31058423', '31058230', '31057533', '31056954', '31056947', '31054566', '31047957', '31038835', '31038717', '31038649', '31037610', '31034998', '31033121', '31032321', '31031336', '31029378', '31029256', '31028270', '31025947', '31024481', '31023759', '31022560', '31020678', '31019611', '31019060', '31012225', '31011970', '31010300', '31007822', '31004880', '31000665', '31000131', '30997244', '30996040', '30995665', '30994321', '30992662', '30989731', '30988606', '30987061', '30984705', '30979397', '30978331', '30978267', '30977428', '30974053', '30974051', '30973510', '30973092', '30972984', '30972742', '30965011', '30962682', '30962681', '30961943', '30959865', '30957844', '30956923', '30956796', '30952380', '30948606', '30948576', '30947668', '30947394', '30947352', '30946771', '30946031', '30944262', '30944114', '30939975', '30936708', '30936689', '30935521', '30933423', '30929319', '30925849', '30923011', '30921416', '30920887', '30919511', '30918023', '30917893', '30917825', '30914490', '30908476', '30907000', '30905458', '30905451', '30903495', '30901865', '30899910', '30895278', '30895184', '30893301', '30892999', '30892080', '30891887', '30887549', '30886735', '30885906', '30883067', '30884427', '30883991', '30883229', '30881905', '30880950', '30880947', '30880946', '30880943', '30880938', '30879993', '30879009', '30876715', '30876423', '30874442', '30872398', '30872396', '30871520', '30870243', '30868699', '30863577', '30863047', '30863045', '30863044', '30863039', '30863037', '30860857', '30852546', '30850277', '30842573', '30841531', '30839102', '30838057', '30835781', '30827469', '30821241', '30821113', '30816003', '30815470', '30815468', '30815467', '30814138', '30814052', '32411262', '30810544', '30809092', '30808894', '30808321', '30806700', '30804560', '30803816', '30801682', '30800285', '30798282', '30797282', '30797273', '30796312', '30794308', '30794302', '30789954', '30789039', '30787604', '30787603', '30787090', '30782716', '30782586', '30781876', '30777548', '30777412', '30775586', '30775426', '30775425', '30775421', '30775420', '30774953', '30774739', '30774328', '30774325', '30774324', '30773817', '30773474', '30765973', '30765818', '30765506', '30765024', '30763164', '30761687', '30760748', '30759444', '30759374', '30759012', '30759005', '30759004', '30758998', '30756000', '30747109', '30746199', '30746196', '30745094', '30742539', '30742493', '30741514', '30741508', '30740764', '30738792', '30736732', '30734050', '30728889', '30726108', '30723788', '30723786', '30723785', '30723727', '30722707', '30719351', '30719329', '30718952', '30717269', '30717247', '30715953', '30714124', '30712268', '30708353', '30707726', '30707637', '30706698', '30705884', '30704700', '30704697', '30704670', '30704199', '30702928', '30701849', '30700596', '30700303', '30699282', '30698894', '30698890', '30697043', '30694185', '30693608', '30688766', '30686560', '30685455', '30684436', '30682248', '30677059', '30677037', '30675957', '30675076', '30674376', '30674312', '30673009', '30672169', '30670522', '30670225', '30666844', '30666100', '30665395', '30664858', '30663791', '30660785', '30658065', '30657422', '30655665', '30651987', '30651888', '30650039', '30648911', '30646105', '30643400', '30643399', '30643398', '30642928', '30641584', '30640517', '30640188', '30639604', '30638790', '30633545', '30629299', '30628655', '30627308', '30624605', '30622794', '30619274', '30618073', '30613140', '30613139', '30612604', '30612602', '30612470', '30612088', '30609110', '30606391', '30605063', '30601674', '30600586', '32351905', '30594559', '30593141', '30591026', '30590802', '30590262', '30589622', '30588579', '30587961', '30587960', '30587959', '30587957', '30587955', '30587954', '30587953', '30587952', '30587948', '30586880', '30584582', '30584581', '30584580', '30584293', '30584292', '30578337', '30577973', '30573004', '30568438', '30568436', '30561365', '30555226', '30554674', '30553905', '30553848', '30553728', '30553691', '30550602', '30550505', '30546380', '30545516', '30545511', '30538445', '30538439', '30538438', '30537853', '30534130', '30532530', '30532528', '30531289', '30527374', '30526542', '30521694', '30521129', '30520743', '30519014', '30518450', '30508846', '30508651', '30508118', '30506051', '30505555', '30516398', '30515602', '30510410', '30510409', '30510045', '30509708', '30509701', '30500635', '30500342', '30498342', '30498341', '30498340', '30498339', '30498338', '30497795', '30479999', '30477047', '30475654', '30475645', '30474547', '30473936', '30471191', '30467034', '30466159', '30464449', '30464447', '30464445', '30464443', '30464441', '30464438', '30464436', '30464435', '30464013', '30463451', '30462952', '30462216', '30458758', '30454050', '30450935', '30450242', '30445564', '30443555', '30441533', '30441106', '30440494', '30439941', '30439409', '30431340', '30430893', '30429149', '30428718', '30427598', '30426333', '30425469', '30425467', '30422557', '30422463', '30419103', '30418243', '30416800', '30410321', '30410270', '30409819', '30409076', '30403542', '30403322', '30401700', '30401669', '30401393', '30397486', '30396482', '30392534', '30391073', '30390648', '30389607', '30388493', '30386443', '30384774', '30382306', '30381293', '30380343', '30378650', '30376188', '30374589', '30374451', '30371937', '30371834', '30371261', '30370215', '30369887', '30368440', '30368425', '30366709', '30366581', '30366579', '30366082', '30365596', '30362922', '30362620', '30360894', '30360021', '30359539', '30359538', '30356031', '30353939', '30349237', '30349236', '30349231', '30349228', '30349220', '30349159', '30344570', '30338221', '30335144', '30333436', '30327337', '30326898', '30324539', '30323582', '30323579', '30323578', '30319934', '30319252', '30319251', '30319250', '30319248', '30319247', '30316649', '30314546', '30311516', '30310273', '30306286', '30306189', '30305634', '30303933', '30302411', '30302247', '30300400', '30294723', '30294699', '30290801', '30290646', '30286598', '30284925', '30282722', '30282573', '30276632', '30275690', '30274583', '30273363', '30269588', '30266767', '30265843', '30262577', '30261997', '30261031', '30258754', '30257486', '30257066', '30255302', '30254433', '30248212', '30245735', '30244507', '30243009', '30237306', '30236095', '30234533', '30233222', '30233171', '30233169', '30233165', '30230650', '30227433', '30225263', '30224319', '30223904', '30026923', '30221825', '30221629', '30219690', '30219683', '30219611', '30219316', '30219047', '30218155', '30217699', '30214260', '30214187', '30214185', '30214181', '30214177', '30214176', '30214171', '30214033', '30213194', '30212113', '30212107', '30212079', '30210824', '30209195', '30208035', '30206074', '30206038', '30201545', '30201410', '30200965', '30197512', '30197510', '30196731', '30190580', '30189189', '30188953', '30188220', '30188035', '30186033', '30185674', '30183413', '30182077', '30181847', '30181828', '30179946', '30177106', '30175596', '30175589', '30175160', '30174920', '30174909', '30174421', '30168399', '30166425', '30166326', '30166322', '30159096', '30158333', '30156437', '30154014', '30153833', '30152142', '30151306', '30150242', '30147308', '30147307', '30144104', '30143460', '30142942', '30141826', '30140149', '30139779', '30139778', '30139774', '30138943', '30134632', '30134253', '30130517', '30127602', '30123848', '30121662', '30115099', '30114262', '30111065', '30108610', '30108007', '30104872', '30104870', '30102962', '30102699', '30100772', '30100718', '30100716', '30100715', '30100574', '30099398', '30097235', '30097138', '30095981', '30094794', '30088372', '30088365', '30088272', '30087300', '30087233', '30087196', '30087065', '30086099', '30083623', '30083552', '30083305', '30083156', '30081885', '30077761', '30075717', '30075563', '30074052', '30072506', '30072504', '30070944', '30067536', '30066185', '30064691', '30063372', '30062022', '30060281', '30060175', '30057818', '30057581', '30056645', '30054229', '30054156', '30053953', '30053594', '30050772', '30050294', '30049739', '30048834', '30048520', '30044381', '30043534', '30042369', '30040535', '30038492', '30037695', '30034230', '30033395', '30031601', '30031380', '30030316', '30030304', '30029723', '30028967', '30028237', '30024626', '30022818', '30022817', '30022816', '30022092', '30021582', '30020043', '30020035', '30018765', '30018677', '30016881', '30016650', '30013336', '30012169', '30010160', '30003513', '29997137', '29997105', '29995625', '29993996', '29988327', '29979608', '29979430', '29976987', '29974458', '29972333', '29970861', '29969972', '29969838', '29968662', '29968661', '29966745', '29966335', '29962888', '29962738', '29959098', '29956883', '29950826', '29950358', '29950127', '29948833', '29947736', '29946001', '29943880', '29942168', '29942126', '29942125', '29942124', '29942123', '29940475', '29939507', '29939498', '29937643', '29936703', '29935305', '29934369', '29934208', '29931515', '29929840', '29928982', '29928520', '29928518', '29928119', '29928118', '29927965', '29927641', '29927346', '29927005', '29926554', '29925476', '29925365', '29923258', '29922050', '29921606', '29912841', '29912647', '29910611', '29909635', '29909285', '29908540', '29908152', '29907113', '29906421', '29904438', '29903510', '29902554', '29901534', '29900413', '29899396', '29897938', '29892193', '29889552', '29888577', '29888257', '29886792', '29885688', '29883409', '29881267', '29876857', '29874098', '29873642', '29872288', '29872286', '29872284', '29871630', '29862011', '29869904', '29861207', '29860793', '29855389', '29849902', '29849455', '29848961', '29848742', '29846401', '29846161', '29844668', '29844667', '29805491', '29805254', '29802851', '29802806', '29802649', '29799781', '29797235', '29797071', '29794213', '29789413', '29789318', '29785104', '29785101', '29785100', '29780385', '29780244', '29779389', '29777661', '29777329', '29776705', '29776431', '29774778', '29773947', '29773606', '29773292', '29771095', '29767222', '29766437', '29765213', '29764749', '29763900', '29760450', '29750581', '29750475', '29750030', '29750029', '29750027', '29750026', '29746193', '29746147', '29745617', '29744319', '29741108', '29740896', '29739772', '29735471', '29733687', '29732494', '29732184', '29731926', '29731626', '29731625', '29731624', '29731620', '29730816', '29729941', '29729548', '29722510', '29722490', '29721208', '29720562', '29719387', '29719385', '29719384', '29719383', '29719037', '29716881', '29713160', '29713158', '29713156', '29713153', '29705782', '29705482', '29703214', '29703009', '29699047', '29697081', '29696817', '29696728', '29696216', '29695902', '29695236', '29694376', '29692733', '29692607', '29692606', '29692351', '29692212', '29691706', '29690786', '29686745', '29686674', '29681729', '29681728', '29679365', '29678179', '29678160', '29677197', '29676069', '29674392', '29672288', '29671943', '29670345', '29664681', '29663180', '29662581', '29662512', '29662309', '29661670', '29660899', '29660282', '29658799', '29658361', '29653129', '29648993', '29644927', '29644892', '29635637', '29633886', '29633637', '29631956', '29630282', '29629403', '29629402', '29629401', '29628761', '29628759', '29628135', '29627504', '29621056', '29620545', '29618495', '29617415', '29616282', '29615836', '29615835', '29615204', '29609879', '29607186', '29607164', '29607148', '29606861', '29604964', '29602814', '29601494', '29595991', '29592975', '29588581', '29587702', '29584734', '29581961', '29581202', '29575948', '29575395', '29574168', '29572812', '29567116', '29567029', '29566027', '29563785', '29563783', '29563782', '29563781', '29559773', '29559537', '29558787', '29558226', '29556692', '29555745', '29553674', '29554438', '29553450', '29553157', '29551895', '29551894', '29551627', '29549687', '29549005', '29548802', '29547061', '29544944', '29540496', '29540142', '29540094', '29540066', '29538689', '29536101', '29535517', '29535515', '29535513', '29535512', '29532748', '29531747', '29530868', '29529843', '29529616', '29527845', '29523720', '29522553', '29520137', '29520134', '29520001', '29518064', '29510817', '29509767', '29508628', '29506594', '29503545', '29503539', '29503537', '29502865', '29502533', '29501254', '29501172', '29501016', '29497289', '29496786', '29494296', '29494211', '29492075', '29491694', '29490952', '29490657', '29489299', '29490060', '29486994', '29485951', '29485787', '29484832', '29483774', '29482616', '29468936', '29468934', '29463285', '29462886', '29461632', '29460648', '29459935', '29458372', '29456641', '29449950', '29447854', '29447344', '29445539', '29445530', '29445272', '29445254', '29444916', '29440887', '29440884', '29440883', '29440882', '29439022', '29438071', '29437944', '29437221', '29437031', '29432934', '29430176', '29429447', '29424288', '29423535', '29413500', '29411860', '29411715', '29406250', '29404184', '29404181', '29404175', '29403273', '29403271', '29402641', '29402358', '29402286', '29401344', '29395844', '29395264', '32089819', '29392649', '29391845', '29391786', '29391785', '29389252', '29386893', '29386890', '29386889', '29386888', '29386337', '29384276', '29383658', '29382628', '29375047', '29371507', '29371382', '29370850', '29370819', '29362258', '29358458', '29356492', '29355294', '29350512', '29349250', '29346439', '29343953', '29343950', '29341949', '29332678', '29332320', '29326330', '29326324', '29322623', '29319365', '29319364', '29319215', '29319032', '29318013', '29317814', '29317812', '29316977', '29313589', '29312705', '29311962', '29309392', '29299384', '29298106', '29297607', '29295041', '29294041', '29291443', '29289685', '32476919', '29284990', '29284684', '29284059', '29283409', '29276287', '29273422', '29273028', '29270006', '29270005', '29269441', '29268701', '29268538', '29268377', '29263659', '29261222', '29257905', '29255536', '29255355', '29255353', '29254904', '29254748', '29253921', '29253243', '29252938', '29251699', '29242352', '29241516', '29238442', '29238186', '29238184', '29238182', '29233650', '29233130', '29231234', '29231073', '29230286', '29229474', '29229089', '29228916', '29227712', '29225775', '29224095', '29220595', '29216873', '29216343', '29214963', '29210751', '29203713', '29202939', '29201135', '29200842', '29200840', '29198293', '29198203', '29197547', '29196693', '29191607', '29187913', '29185204', '32026346', '29180860', '29179703', '29178871', '29176633', '29175370', '29174184', '29169753', '29167298', '29161091', '29160020', '29158671', '29156451', '29153847', '29152261', '29150178', '29148182', '29146301', '29146235', '29145657', '29142379', '29141343', '29141272', '29138554', '29138548', '29138547', '29138546', '29135700', '29135515', '29135485', '29135398', '29132356', '29132121', '29128174', '29128130', '29127842', '29125908', '29123390', '29121787', '29120968', '29118577', '29118062', '29117249', '29116930', '29108938', '29108885', '29101533', '29101284', '29096066', '29095802', '29095246', '29094873', '29090186', '29089816', '29089755', '29089754', '29089753', '29088044', '29087741', '29087635', '29087152', '29083598', '29084188', '29084018', '29083268', '29083017', '29079449', '29075108', '29075107', '29071870', '29071794', '29070580', '29070498', '29068841', '29064471', '29064196', '29062230', '29062229', '29059665', '29050289', '29049458', '29049242', '29049120', '29049018', '29047098', '29047085', '29046030', '29045479', '29043847', '29042765', '29040010', '29038056', '29037248', '29033562', '29033560', '29033310', '29027893', '29026608', '29026296', '29026294', '29021576', '29017955', '29016620', '28991649', '28990958', '28987804', '28985325', '28984546', '28982774', '28980116', '28979114', '28979110', '28978212', '28976395', '28975014', '28973621', '28969667', '28966879', '28961214', '28960914', '28959377', '28956644', '28951500', '28947426', '28947230', '28945476', '28940228', '28939338', '28933768', '28932196', '28932111', '28932009', '28931661', '28929236', '28927525', '28925473', '28925009', '28922692', '28920631', '28919733', '28919732', '28919728', '28919116', '28918665', '28917949', '28916915', '28916294', '28910816', '28906034', '28905224', '28905164', '28894777', '28894479', '28893102', '28889106', '28887069', '28887061', '28886998', '28885968', '28885373', '28884732', '28883723', '28883722', '28883090', '28882923', '28880839', '28876734', '28874613', '28871087', '28869230', '28869224', '28868931', '28868515', '28865979', '28863965', '28863719', '28862922', '28862493', '28860884', '28860743', '28860739', '28860736', '28857336', '28853985', '28852363', '28848929', '28848917', '28848910', '28848903', '28848902', '28848900', '28848338', '28845472', '28844547', '28841671', '28840400', '28836941', '28833662', '28831249', '28827209', '28824055', '28823947', '28822945', '28821412', '28821260', '28820010', '28818884', '28817393', '28814857', '28814856', '28814854', '28814848', '28807385', '28807384', '28805595', '28805194', '28804700', '28802471', '28801410', '28799856', '28795891', '28794623', '28794621', '28794620', '28791362', '28790817', '28790816', '28790811', '28790546', '28790280', '28784933', '28783295', '28779548', '28779547', '28779469', '28777450', '28777005', '28774199', '28769553', '28768403', '28767602', '28766107', '28765494', '28762936', '28762839', '28760549', '28753067', '28751416', '28749776', '28747965', '28747955', '28745850', '28744116', '28744115', '28744110', '28740444', '28740376', '28740375', '28738364', '28735733', '28735500', '28733432', '28733182', '28725319', '28723244', '28722028', '28721033', '28719893', '28718249', '28717072', '28717000', '28716786', '28713086', '28706919', '28704182', '28704095', '28702340', '28702260', '28701890', '28700476', '28697572', '28696280', '28694697', '28694693', '28694692', '28694340', '28693473', '28689597', '28688479', '28686235', '28685036', '28684906', '28684905', '28683212', '28678314', '28677357', '28674885', '28670116', '28667071', '28666049', '28665296', '28664714', '28663549', '28660103', '28659498', '28659022', '28658564', '28655592', '28652722', '28652719', '28648837', '28648480', '28646836', '28645284', '28639789', '28638496', '28638424', '28637835', '28634972', '28631658', '28629920', '28629362', '28628139', '28627376', '28626902', '28626626', '28626149', '28625669', '28622013', '28620266', '28620089', '28619955', '28619761', '28618875', '28617682', '28615936', '28615934', '28615931', '28613696', '28613464', '28613924', '28612657', '28610674', '28610673', '28610667', '28610666', '28603412', '28602304', '28599636', '28594587', '28592098', '28592030', '28588349', '28587653', '28585921', '28585274', '28583262', '28579771', '28579769', '28579768', '28579149', '28578989', '28572124', '28572013', '28569555', '28566116', '28560949', '28559464', '28554925', '28553096', '28553095', '28553094', '28552969', '28550735', '28547823', '28546748', '28546234', '28545799', '28544504', '28542286', '28541747', '28539692', '28538775', '28535331', '28533689', '28533080', '28532656', '28530332', '28530085', '28529637', '28528563', '28528348', '28526671', '28526439', '28524025', '28523172', '28513256', '28507495', '28507288', '28506728', '28506727', '28506143', '28505167', '28502975', '28502520', '28502414', '28496316', '28496314', '28495977', '28495077', '28490871', '28490869', '28490229', '28489768', '28482883', '28481637', '28478397', '28477954', '28477787', '28477578', '28476564', '28474651', '28474623', '28469720', '28467247', '28467145', '28464818', '28464807', '28462210', '28461746', '28461292', '28460719', '28459420', '28459325', '28458590', '28458531', '28458528', '28458527', '28457746', '28456608', '28455714', '28450933', '28450135', '28448027', '28446483', '28444395', '28442901', '28442899', '28442577', '28442310', '28442033', '28440535', '28440225', '28439321', '28439209', '28438154', '28435672', '28435240', '28433238', '28432014', '28431865', '28429
asthma	J45	190270	"asthma"[MeSH Terms] OR "asthma"[All Fields]	['32777866', '32777786', '32777782', '32777762', '32777705', '32777695', '32777676', '32777445', '32777433', '32777302', '32777237', '32777193', '32777181', '32777108', '32776985', '32776586', '32776473', '32776208', '32775397', '32775214', '32775193', '32775066', '32774780', '32774762', '32774761', '32774662', '32774661', '32774640', '32774625', '32774614', '32774291', '32773940', '32773365', '32773326', '32772428', '32772357', '32772062', '32772056', '32771949', '32771720', '32771687', '32771685', '32771571', '32771560', '32771356', '32771355', '32771354', '32771353', '32771274', '32771080', '32770990', '32770967', '32770850', '32770542', '32770299', '32770271', '32770056', '32769801', '32769782', '32769712', '32769140', '32768634', '32768137', '32768065', '32768054', '32767985', '32767573', '32767571', '32767484', '32767473', '32767400', '32766998', '32766984', '32766967', '32766546', '32766376', '32766182', '32765833', '32765714', '32765690', '32765686', '32765663', '32765156', '32765129', '32764994', '32764779', '32764552', '32764390', '32764114', '32764111', '32764105', '32763964', '32763874', '32763629', '32763340', '32763252', '32763206', '32763026', '32763025', '32762824', '32762508', '32762135', '32762099', '32762056', '32762040', '32762031', '32761756', '32761181', '32760404', '32760159', '32759896', '32759588', '32759453', '32759441', '32759424', '32759385', '32759373', '32759099', '32758873', '32758733', '32758645', '32758241', '32758004', '32757421', '32757362', '32757337', '32757273', '32756203', '32756145', '32756014', '32755652', '32755489', '32755374', '32755141', '32755129', '32755115', '32755114', '32754889', '32754683', '32754484', '32754413', '32754197', '32754156', '32754035', '32753905', '32753860', '32753647', '32753046', '32752121', '32751867', '32751610', '32751116', '32750551', '32750430', '32750364', '32750186', '32750160', '32750154', '32749898', '32749866', '32749816', '32749608', '32749171', '32748993', '32748703', '32748607', '32748341', '32748211', '32747948', '32747815', '32747344', '32747023', '32747016', '32746787', '32746742', '32746710', '32746665', '32746661', '32746549', '32745702', '32745701', '32745611', '32745610', '32745609', '32745608', '32745557', '32745556', '32745470', '32744420', '32744401', '32744093', '32744037', '32743998', '32743009', '32742326', '32742314', '32742119', '32741235', '32741174', '32740964', '32740929', '32739982', '32739314', '32739313', '32739119', '32738956', '32738847', '32738730', '32738646', '32738147', '32738058', '32737996', '32737888', '32737561', '32737337', '32737324', '32737253', '32736960', '32736870', '32736826', '32736491', '32736106', '32736057', '32735934', '32735846', '32735807', '32735551', '32735372', '32735229', '32735224', '32735177', '32735052', '32735033', '32734732', '32734159', '32733878', '32733449', '32733448', '32733248', '32733164', '32732938', '32732930', '32732333', '32732326', '32732183', '32732182', '32732153', '32732018', '32731888', '32731732', '32731346', '32731246', '32731216', '32730914', '32730877', '32730871', '32730834', '32730806', '32730805', '32730723', '32730716', '32730708', '32730318', '32730309', '32729038', '32728474', '32727619', '32727603', '32727225', '32727185', '32727062', '32727032', '32726921', '32726709', '32726680', '32726560', '32726465', '32726437', '32726255', '32726181', '32726143', '32726005', '32725971', '32725639', '32725426', '32725419', '32725163', '32725087', '32724862', '32724828', '32723990', '32723941', '32723860', '32723701', '32723439', '32723287', '32723286', '32722620', '32722458', '32722291', '32722050', '32721578', '32721443', '32721252', '32721210', '32721208', '32721036', '32720937', '32720730', '32720458', '32720299', '32719226', '32719055', '32718835', '32718416', '32718193', '32718189', '32718137', '32718135', '32717961', '32717778', '32717646', '32717478', '32717438', '32717301', '32717300', '32717299', '32717253', '32717226', '32716580', '32716553', '32716526', '32715958', '32715830', '32715538', '32715353', '32714964', '32714962', '32714958', '32714957', '32714953', '32714925', '32714841', '32714701', '32714616', '32714552', '32714332', '32714326', '32713920', '32713912', '32713680', '32713026', '32713022', '32712954', '32712393', '32712329', '32712029', '32711838', '32711821', '32711128', '32711031', '32711030', '32711029', '32711028', '32710808', '32710522', '32710487', '32710165', '32709687', '32709646', '32709586', '32708755', '32708647', '32708482', '32708215', '32708186', '32708146', '32708093', '32707588', '32707352', '32707227', '32707161', '32707120', '32706916', '32706692', '32706623', '32706610', '32706124', '32705988', '32705985', '32705270', '32705226', '32705181', '32704466', '32704387', '32704151', '32704026', '32703819', '32703774', '32703335', '32703334', '32703091', '32702834', '32702595', '32702592', '32702523', '32702517', '32702411', '32702053', '32702046', '32701433', '32700747', '32700741', '32700739', '32699712', '32699025', '32699009', '32698989', '32698761', '32698511', '32698308', '32697790', '32697481', '32697319', '32696950', '32696682', '32696445', '32696086', '32695735', '32695573', '32695568', '32695309', '32695244', '32695097', '32694100', '32694099', '32694095', '32694094', '32693803', '32693216', '32693214', '32693212', '32693208', '32693207', '32693206', '32693092', '32693091', '32692744', '32692581', '32692580', '32692576', '32692138', '32692003', '32691918', '32691892', '32691546', '32691140', '32690738', '32690520', '32690065', '32690015', '32689984', '32689848', '32687285', '32687990', '32687989', '32687988', '32687987', '32687986', '32687958', '32687905', '32687789', '32687785', '32687718', '32687609', '32687586', '32687551', '32687485', '32687426', '32687407', '32687393', '32687299', '32686969', '32686927', '32686924', '32686914', '32686526', '32686173', '32685685', '32685471', '32685129', '32684550', '32684549', '32684548', '32684542', '32684341', '32683104', '32682980', '32682979', '32682770', '32681981', '32681768', '32681667', '32680927', '32680879', '32680720', '32680672', '32679790', '32679349', '32679348', '32678753', '32678685', '32678565', '32678342', '32678217', '32678199', '32678068', '32677943', '32677745', '32677551', '32677375', '32676839', '32676728', '32676577', '32676037', '32676036', '32675965', '32675199', '32674849', '32674646', '32674528', '32674404', '32674378', '32674292', '32674019', '32673882', '32673880', '32673877', '32673703', '32673613', '32672694', '32672387', '32671928', '32671777', '32671776', '32671438', '32671008', '32671000', '32670972', '32670274', '32670268', '32669843', '32669842', '32669763', '32669279', '32669217', '32668717', '32668607', '32668518', '32668501', '32668380', '32668369', '32668178', '32668164', '32668027', '32667867', '32667747', '32667655', '32667472', '32667454', '32667261', '32666295', '32666076', '32665951', '32665950', '32665194', '32665193', '32664897', '32664809', '32664744', '32664631', '32663801', '32663599', '32663410', '32663397', '32663309', '32663071', '32662693', '32662525', '32662449', '32662293', '32662228', '32662110', '32662059', '32661993', '32661872', '32661659', '32661182', '32660723', '32660612', '32660564', '32660470', '32660394', '32660262', '32659763', '32659313', '32659117', '32658914', '32658837', '32658381', '32657910', '32657793', '32657408', '32657253', '32657106', '32656802', '32656609', '32656471', '32656431', '32656365', '32656327', '32656169', '32656165', '32656125', '32655972', '32655665', '32654975', '32654760', '32654728', '32654691', '32654690', '32654447', '32654355', '32654256', '32654219', '32654186', '32654069', '32653828', '32653647', '32653569', '32653534', '32653467', '32653466', '32653405', '32653338', '32653333', '32653077', '32653076', '32653075', '32653074', '32652952', '32652854', '32652603', '32652127', '32652104', '32652095', '32651983', '32651863', '32651832', '32651143', '32651123', '32650858', '32650748', '32650626', '32650475', '32650469', '32650046', '32650045', '32650042', '32650023', '32650022', '32649838', '32649780', '32649729', '32649522', '32649245', '32649217', '32648999', '32648981', '32648940', '32648592', '32648230', '32648185', '32648122', '32648055', '32648006', '32648003', '32647993', '32647146', '32646358', '32646322', '32646267', '32646001', '32645931', '32645919', '32645870', '32644591', '32645488', '32645059', '32644214', '32643888', '32643816', '32643655', '32643653', '32643639', '32643534', '32643214', '32642895', '32642628', '32642545', '32642235', '32642232', '32642147', '32642125', '32642099', '32642091', '32642058', '32642023', '32642022', '32641957', '32641386', '32641167', '32641036', '32641035', '32640839', '32640522', '32640508', '32640463', '32640237', '32640057', '32640045', '32639868', '32639631', '32639589', '32638994', '32638569', '32638568', '32638567', '32638566', '32638565', '32638564', '32638563', '32638562', '32638561', '32638560', '32638559', '32638558', '32638557', '32638556', '32638555', '32638472', '32638393', '32638252', '32638227', '32637984', '32637407', '32637381', '32637364', '32637363', '32637140', '32637103', '32637070', '32636989', '32636926', '32636842', '32636726', '32636724', '32636653', '32636652', '32636558', '32636457', '32636147', '32636082', '32635895', '32635771', '32634669', '32634325', '32633741', '32633386', '32632893', '32632417', '32632352', '32632049', '32631932', '32631075', '32631039', '32630672', '32630168', '32630022', '32629574', '32629498', '32629017', '32629016', '32629015', '32628989', '32628782', '32628749', '32628682', '32628613', '32628388', '32627954', '32627820', '32627764', '32627514', '32627497', '32627209', '32626941', '32626920', '32626572', '32626552', '32625205', '32624703', '32624562', '32624257', '32623960', '32623752', '32623329', '32623147', '32622824', '32622335', '32622106', '32621994', '32621993', '32621992', '32621991', '32621990', '32621653', '32621330', '32621318', '32621304', '32620950', '32620837', '32620584', '32620568', '32620567', '32620435', '32620432', '32620431', '32620430', '32620240', '32620189', '32620122', '32620109', '32619819', '32619677', '32619591', '32619123', '32618562', '32618381', '32618005', '32617986', '32617417', '32617368', '32617136', '32616591', '32616552', '32616550', '32616549', '32616452', '32616045', '32615668', '32615667', '32615666', '32615665', '32615664', '32615663', '32615662', '32615661', '32615660', '32615659', '32615658', '32615657', '32615656', '32615267', '32615266', '32615170', '32615160', '32615023', '32614906', '32614807', '32614101', '32613941', '32613871', '32613018', '32613016', '32613014', '32612919', '32612805', '32612738', '32612737', '32612736', '32612137', '32610873', '32610857', '32610841', '32610837', '32610702', '32610649', '32610544', '32610326', '32609925', '32608528', '32608491', '32608482', '32608358', '32607513', '32607141', '32607108', '32606983', '32606638', '32606619', '32606614', '32606132', '32606071', '32605704', '32605703', '32605702', '32605701', '32605700', '32605699', '32605698', '32605697', '32605696', '32605695', '32605694', '32605693', '32605504', '32605045', '32604790', '32603903', '32603901', '32603900', '32603786', '32603663', '32603575', '32603565', '32603483', '32603359', '32603192', '32602748', '32602603', '32602383', '32602355', '32602039', '32601642', '32601404', '32601282', '32601278', '32600924', '32600875', '32600821', '32600318', '32600285', '32600228', '32600166', '32599814', '32599777', '32599580', '32599501', '32599336', '32599217', '32598948', '32598928', '32598811', '32598800', '32598794', '32598790', '32598789', '32598729', '32598669', '32598590', '32598589', '32598503', '32598351', '32598319', '32597993', '32597749', '32597534', '32597478', '32597339', '32597100', '32596609', '32596477', '32596361', '32596360', '32596297', '32596191', '32596072', '32596012', '32595917', '32595651', '32595645', '32595435', '32595264', '32595223', '32595201', '32595177', '32594950', '32594360', '32594340', '32594325', '32593535', '32593314', '32593308', '32587903', '32593226', '32593131', '32592788', '32592771', '32592538', '32592537', '32592339', '32592184', '32592022', '32591374', '32590970', '32590795', '32590511', '32590510', '32590509', '32590508', '32590487', '32590283', '32590247', '32590219', '32590100', '32589857', '32589790', '32589608', '32589456', '32589303', '32589296', '32589264', '32588922', '32588717', '32588592', '32588415', '32588243', '32588063', '32587652', '32586879', '32586877', '32586876', '32586874', '32586742', '32586736', '32586716', '32586704', '32586154', '32586146', '32585811', '32585720', '32585675', '32585581', '32585502', '32585486', '32585410', '32585180', '32585179', '32585178', '32585147', '32585057', '32584796', '32584763', '32584675', '32584603', '32584596', '32584441', '32584330', '32584293', '32584247', '32584232', '32584231', '32584228', '32584187', '32584165', '32583767', '32583618', '32583575', '32583272', '32583059', '32582180', '32582171', '32581778', '32581655', '32581622', '32581528', '32580762', '32580518', '32580033', '32579670', '32579436', '32579089', '32578901', '32578886', '32578679', '32578668', '32578458', '32578277', '32578235', '32578219', '32577839', '32577687', '32577505', '32577368', '32577216', '32577184', '32577150', '32577121', '32576181', '32576076', '32576073', '32575472', '32574817', '32574599', '32574598', '32574512', '32574392', '32574387', '32573545', '32573494', '32573463', '32573462', '32573459', '32573458', '32572624', '32571644', '32571597', '32571363', '32571140', '32571132', '32571119', '32570774', '32570763', '32570256', '32570040', '32569834', '32569755', '32569754', '32569636', '32569487', '32569475', '32569412', '32569395', '32568483', '32568429', '32568414', '32568272', '32568254', '32568018', '32567824', '32567399', '32567223', '32567121', '32566588', '32566328', '32566265', '32566229', '32566166', '32566128', '32565912', '32565867', '32565845', '32565844', '32565843', '32565838', '32565310', '32565308', '32565301', '32565143', '32564929', '32564928', '32564927', '32564926', '32564925', '32564684', '32564683', '32564319', '32564149', '32564083', '32563881', '32563233', '32563231', '32563228', '32563226', '32562878', '32562877', '32562634', '32562256', '32561998', '32561997', '32561710', '32561637', '32561508', '32561499', '32561498', '32561497', '32561440', '32561351', '32560723', '32560403', '32560402', '32560147', '32560087', '32560051', '32559685', '32559439', '32559282', '32558994', '32558506', '32558454', '32558364', '32558360', '32558352', '32558318', '32558306', '32557974', '32557846', '32557797', '32557732', '32557296', '32557284', '32556337', '32556259', '32556242', '32556026', '32555760', '32555397', '32555169', '32555111', '32554970', '32554823', '32554756', '32554672', '32554540', '32554451', '32554337', '32554336', '32554251', '32554082', '32553871', '32553823', '32553778', '32553777', '32553776', '32553775', '32553608', '32553599', '32552993', '32552529', '32552527', '32552227', '32552098', '32552078', '32551990', '32551146', '32551114', '32551105', '32551005', '32550242', '32550224', '32549755', '32549528', '32549223', '32549067', '32548997', '32548788', '32548726', '32548702', '32548677', '32548675', '32548663', '32548649', '32548648', '32548646', '32547111', '32547029', '32547001', '32546772', '32546234', '32546119', '32546110', '32546077', '32546031', '32546028', '32545512', '32545250', '32544656', '32544610', '32544545', '32544534', '32544533', '32544532', '32544531', '32544530', '32544490', '32544480', '32544254', '32544007', '32543891', '32543787', '32543699', '32543438', '32543353', '32543255', '32543251', '32542982', '32542913', '32542879', '32542855', '32542808', '32542784', '32540994', '32540792', '32540791', '32540493', '32540362', '32539908', '32539770', '32539427', '32539267', '32538919', '32538599', '32538454', '32538453', '32538068', '32537953', '32537607', '32537459', '32537235', '32537156', '32537053', '32536947', '32536827', '32536624', '32536416', '32536279', '32536107', '32536095', '32535955', '32535937', '32535935', '32535574', '32535134', '32535133', '32535065', '32534858', '32534759', '32534568', '32534516', '32534515', '32534514', '32534513', '32534512', '32534511', '32534510', '32534509', '32534508', '32534507', '32534506', '32534505', '32534504', '32534150', '32534100', '32534023', '32534022', '32533713', '32533705', '32533658', '32533645', '32533641', '32533268', '32533079', '32533009', '32532833', '32532832', '32532647', '32532591', '32532275', '32531773', '32531620', '32531482', '32531410', '32531372', '32531371', '32531110', '32531019', '32530834', '32530559', '32530507', '32529907', '32529893', '32529031', '32528643', '32528305', '32528297', '32527140', '32526734', '32526588', '32526379', '32526378', '32526377', '32526376', '32526340', '32526310', '32526308', '32526219', '32526187', '32526091', '32526079', '32526076', '32526056', '32525902', '32525611', '32524991', '32524677', '32524675', '32524657', '32524629', '32524611', '32524336', '32524278', '32524136', '32523111', '32522762', '32522746', '32522667', '32522565', '32522564', '32522556', '32522462', '32522461', '32522323', '32522282', '32522176', '32522072', '32521598', '32521566', '32521565', '32521465', '32521458', '32521453', '32521233', '32521180', '32520694', '32520202', '32520193', '32519921', '32519918', '32519806', '32519350', '32519269', '32518663', '32518278', '32518037', '32517880', '32517847', '32517007', '32516795', '32516782', '32516776', '32516771', '32516479', '32516323', '32515870', '32515814', '32515632', '32515528', '32515118', '32515001', '32514915', '32514367', '32514334', '32514276', '32514275', '32514274', '32514273', '32514272', '32514271', '32513948', '32513886', '32513852', '32513811', '32513781', '32513718', '32513467', '32513328', '32513299', '32512940', '32512898', '32512817', '32512739', '32512619', '32512570', '32512553', '32512292', '32512047', '32511986', '32511977', '32511861', '32511771', '32511637', '32511489', '32511474', '32511463', '32511443', '32511255', '32511028', '32510976', '32510622', '32510612', '32510472', '32510334', '32510259', '32510247', '32510134', '32509851', '32509795', '32509793', '32509610', '32509408', '32509272', '32508939', '32508907', '32508648', '32508174', '32507963', '32507512', '32507229', '32507228', '32507227', '32506978', '32506557', '32506393', '32506346', '32506329', '32506300', '32506296', '32506208', '32506185', '32506184', '32506181', '32506151', '32505720', '32505716', '32505612', '32505578', '32505311', '32504824', '32504781', '32504758', '32504666', '32504665', '32504615', '32504384', '32504317', '32503985', '32503968', '32503734', '32503642', '32503342', '32502547', '32502512', '32501775', '32501747', '32501546', '32501497', '32501315', '32501022', '32500869', '32500857', '32500527', '32500526', '32500439', '32500120', '32500075', '32500051', '32499909', '32499881', '32499788', '32499407', '32499335', '32499334', '32499332', '32499305', '32499097', '32499041', '32499038', '32499037', '32499034', '32499032', '32498900', '32497713', '32497712', '32497711', '32497674', '32497662', '32497324', '32497026', '32497023', '32496997', '32496983', '32496678', '32496629', '32496587', '32496403', '32496054', '32495835', '32495701', '32495451', '32495383', '32495003', '32494574', '32494573', '32494300', '32494298', '32494127', '32494122', '32494036', '32493408', '32493199', '32493184', '32493146', '32493083', '32493080', '32493031', '32493000', '32491776', '32491631', '32491486', '32491405', '32491385', '32491324', '32492747', '32492720', '32492630', '32492562', '32491297', '32491281', '32491255', '32491156', '32491091', '32490823', '32490822', '32490571', '32490393', '32490007', '32489808', '32489715', '32489566', '32489436', '32489402', '32489374', '32489363', '32489361', '32489107', '32489029', '32488950', '32488704', '32488167', '32488022', '32487782', '32487751', '32487527', '32487422', '32487252', '32487068', '32486252', '32485866', '32485854', '32485600', '32485237', '32484996', '32484954', '32484940', '32484916', '32484810', '32484760', '32484747', '32484733', '32484295', '32484158', '32484113', '32484073', '32483491', '32483260', '32483228', '32483064', '32482836', '32482491', '32482193', '32482150', '32482128', '32481675', '32481591', '32480427', '32480322', '32479737', '32479648', '32479111', '32479109', '32478962', '32478456', '32478407', '32478182', '32478077', '32478019', '32477966', '32477650', '32477628', '32477492', '32477416', '32477415', '32477356', '32477341', '32477114', '32477003', '32476637', '32475929', '32475627', '32475292', '32475208', '32475186', '32474589', '32474488', '32474401', '32474160', '32474159', '32474158', '32474157', '32474156', '32474131', '32474058', '32473948', '32473946', '32473790', '32473625', '32473332', '32473215', '32473202', '32473159', '32472607', '32472465', '32471740', '32471435', '32471431', '32471209', '32471129', '32470843', '32470523', '32470522', '32470485', '32470372', '32470221', '32470220', '32470219', '32470218', '32469706', '32469696', '32469667', '32469426', '32469276', '32469176', '32469092', '32469005', '32468824', '32468411', '32468337', '32468293', '32468040', '32467991', '32467785', '32467765', '32467711', '32467692', '32467689', '32467688', '32467686', '32467676', '32467339', '32467152', '32467041', '32466999', '32466983', '32466702', '32466623', '32466620', '32466530', '32466219', '32464678', '32464625', '32464510', '32464308', '32464120', '32463807', '32463370', '32462996', '32462918', '32462822', '32462740', '32462321', '32462234', '32461745', '32461077', '32460752', '32460521', '32460456', '32460363', '32460303', '32460222', '32459867', '32459852', '32459701', '32459653', '32459641', '32459632', '32459537', '32459503', '32458614', '32458542', '32457614', '32457454', '32457199', '32457166', '32457081', '32456799', '32456613', '32456604', '32456580', '32456498', '32456203', '32455750', '32455491', '32455488', '32454983', '32454950', '32454517', '32454491', '32454117', '32454096', '32454095', '32454094', '32454093', '32453088', '32452963', '32452549', '32452064', '32452036', '32451375', '32450676', '32450647', '32450626', '32450617', '32450529', '32450331', '32450244', '32450239', '32450236', '32450233', '32450169', '32450087', '32450072', '32450011', '32449940', '32449843', '32449786', '32448976', '32448767', '32448675', '32448438', '32448437', '32448302', '32447871', '32447864', '32447849', '32447834', '32447544', '32446884', '32446856', '32446781', '32446213', '32446102', '32446033', '32445826', '32445811', '32445749', '32445670', '32445669', '32445095', '32444452', '32444405', '32444401', '32444308', '32444306', '32443813', '32443666', '32443594', '32443418', '32442856', '32442646', '32442598', '32442597', '32442127', '32442111', '32442110', '32442102', '32441764', '32441649', '32441557', '32441477', '32441366', '32441119', '32440163', '32440162', '32440161', '32440101', '32440047', '32439733', '32439389', '32439281', '32439280', '32439146', '32439145', '32438901', '32438781', '32438606', '32438574', '32438571', '32438514', '32438153', '32437838', '32437837', '32437628', '32437491', '32437280', '32437230', '32437150', '32437057', '32436419', '32436290', '32436256', '32436213', '32436098', '32435326', '32435190', '32435188', '32435019', '32435016', '32434660', '32434654', '32434494', '32434369', '32434272', '32434187', '32434186', '32434067', '32433886', '32433825', '32432920', '32432128', '32432064', '32431981', '32431811', '32431609', '32431520', '32430869', '32430808', '32430789', '32430735', '32430704', '32430653', '32430616', '32430587', '32430550', '32430459', '32430423', '32430414', '32430411', '32429788', '32429362', '32429092', '32428971', '32428915', '32428514', '32428511', '32426952', '32426910', '32426497', '32426107', '32426090', '32426089', '32426016', '32426004', '32426003', '32425769', '32425626', '32425556', '32425518', '32424957', '32424932', '32424799', '32424571', '32424522', '32424493', '32423905', '32423878', '32423802', '32423746', '32423405', '32423277', '32423275', '32423274', '32423152', '32422966', '32422630', '32422372', '32422146', '32421977', '32421164', '32421160', '32420972', '32420871', '32420336', '32419935', '32419859', '32419737', '32419541', '32419535', '32418788', '32418743', '32418667', '32418661', '32418588', '32418446', '32418317', '32418233', '32417893', '32417507', '32417445', '32417367', '32417133', '32417132', '32417100', '32417033', '32416665', '32416664', '32416663', '32416622', '32416230', '32416213', '32415720', '32415285', '32415077', '32414772', '32414555', '32414426', '32414066', '32412854', '32412703', '32411832', '32411804', '32411588', '32411584', '32411582', '32411580', '32411578', '32411315', '32411147', '32410846', '32410667', '32410641', '32410499', '32409912', '32409482', '32409021', '32408006', '32407950', '32407949', '32407948', '32407947', '32407888', '32407838', '32407719', '32407593', '32407549', '32407476', '32407337', '32407293', '32407284', '32407255', '32407061', '32406766', '32406232', '32405306', '32405091', '32404837', '32404582', '32404531', '32403236', '32402975', '32402625', '32402624', '32402548', '32402279', '32402021', '32401757', '32401670', '32401603', '32401551', '32401444', '32401346', '32401234', '32400915', '32400139', '32400138', '32400137', '32400136', '32400135', '32400134', '32400133', '32400132', '32400131', '32400130', '32400129', '32400128', '32400127', '32400126', '32400125', '32400124', '32400123', '32400070', '32400057', '32399899', '32399548', '32399441', '32399235', '32399057', '32398342', '32398207', '32397396', '32397290', '32397226', '32396996', '32396736', '32396735', '32396562', '32396244', '32396217', '32395538', '32395482', '32395125', '32394897', '32394655', '32394654', '32394644', '32394602', '32393899', '32393652', '32393429', '32393418', '32393344', '32393227', '32392995', '32392847', '32392738', '32392675', '32392552', '32392493', '32392444', '32392012', '32391392', '32391014', '32391012', '32391011', '32391007', '32390768', '32390767', '32390393', '32390285', '32389781', '32389780', '32389724', '32389637', '32389591', '32389590', '32389274', '32389169', '32388688', '32388510', '32388486', '32388428', '32388272', '32388106', '32387617', '32387535', '32387534', '32387533', '32387516', '32387408', '32387234', '32387170', '32387169', '32387168', '32387167', '32387166', '32386457', '32385873', '32385807', '32385787', '32385739', '32385281', '32385023', '32384613', '32384567', '32384555', '32384477', '32383988', '32383967', '32383464', '32383462', '32383460', '32383224', '32383185', '32383070', '32382467', '32382379', '32381635', '32381520', '32381498', '32381496', '32381493', '32381325', '32381232', '32381215', '32381205', '32381203', '32381094', '32380988', '32380914', '32380770', '32380303', '32380274', '32380236', '32380068', '32380063', '32380052', '32379832', '32379619', '32379353', '32378424', '32378399', '32378300', '32378169', '32378146', '32377967', '32377282', '32377208', '32377014', '32376892', '32376843', '32376727', '32376556', '32376545', '32376521', '32376518', '32376515', '32376513', '32376494', '32376491', '32376487', '32376485', '32376455', '32376367', '32375971', '32375970', '32375969', '32375968', '32375967', '32375966', '32375965', '32375964', '32375963', '32375962', '32375961', '32375960', '32375959', '32375958', '32375957', '32375555', '32375305', '32375079', '32374956', '32374815', '32374559', '32374558', '32374540', '32374273', '32374040', '32373557', '32373487', '32373153', '32372635', '32372634', '32372633', '32372632', '32372631', '32372630', '32372629', '32372628', '32372627', '32372626', '32372625', '32372624', '32372589', '32372587', '32372523', '32372469', '32371841', '32371840', '32371563', '32371306', '32371302', '32371276', '32371245', '32371244', '32371243', '32371242', '32371241', '32371240', '32371071', '32371047', '32371029', '32370944', '32370876', '32370684', '32369313', '32369822', '32369709', '32369537', '32369487', '32369190', '32369100', '32368963', '32368485', '32368217', '32368100', '32368034', '32368033', '32368032', '32367847', '32367614', '32367413', '32367403', '32367293', '32366783', '32366726', '32366609', '32366495', '32366314', '32366253', '32366038', '32365527', '32365431', '32365394', '32364320', '32364022', '32363945', '32363706', '32363660', '32363462', '32363208', '32363206', '32363204', '32363017', '32362727', '32362454', '32362061', '32361850', '32361757', '32361678', '32361614', '32361570', '32361457', '32361292', '32361031', '32360729', '32360694', '32360596', '32360185', '32359824', '32359823', '32359563', '32359562', '32359341', '32358994', '32358332', '32357905', '32357869', '32357557', '32357474', '32357431', '32357423', '32357265', '32356667', '32356571', '32355562', '32355534', '32354804', '32354642', '32354640', '32353605', '32353574', '32353491', '32353407', '32353406', '32353405', '32353218', '32353216', '32352932', '32352872', '32352833', '32352727', '32352641', '32352598', '32352312', '32352204', '32351771', '32351641', '32351585', '32351507', '32351464', '32351130', '32350586', '32350100', '32350087', '32349575', '32349371', '32349347', '32349273', '32348982', '32348692', '32348605', '32348510', '32348214', '32348052', '32348036', '32347992', '32347969', '32347812', '32347811', '32347748', '32347631', '32346818', '32346476', '32346387', '32346386', '32346090', '32345761', '32345516', '32345394', '32345078', '32345032', '32344781', '32344623', '32344567', '32344458', '32344424', '32344191', '32344189', '32344188', '32344187', '32344114', '32344057', '32344055', '32343971', '32342471', '32342352', '32342275', '32341782', '32341110', '32341107', '32341102', '32340824', '32340580', '32339659', '32339658', '32339657', '32339516', '32339464', '32339302', '32339297', '32338995', '32338992', '32338476', '32338397', '32338094', '32337937', '32337921', '32337474', '32337349', '32337214', '32337212', '32337207', '32337019', '32336976', '32336975', '32336646', '32336559', '32336465', '32336464', '32336463', '32336462', '32336461', '32336460', '32336459', '32336241', '32336173', '32336170', '32335931', '32335852', '32335495', '32335139', '32334670', '32334644', '32334518', '32334141', '32333916', '32333915', '32333751', '32333695', '32333684', '32333544', '32333286', '32332757', '32332417', '32332411', '32332071', '32332038', '32331972', '32331830', '32331736', '32331515', '32331399', '32331315', '32330496', '32330469', '32330461', '32330353', '32330171', '32329930', '32329544', '32329404', '32329381', '32329327', '32328490', '32328116', '32328115', '32327758', '32327564', '32327475', '32327404', '32327403', '32326717', '32326558', '32326397', '32326339', '32326081', '32326002', '32325143', '32325119', '32325117', '32324902', '32324754', '32324637', '32324522', '32324168', '32324166', '32324159', '32324093', '32323869', '32323379', '32323180', '32323118', '32323084', '32323069', '32323067', '32322894', '32322875', '32322333', '32322286', '32322285', '32322018', '32321863', '32321757', '32321514', '32321136', '32321034', '32321008', '32320919', '32320899', '32320797', '32320735', '32320734', '32320637', '32320621', '32320569', '32320504', '32320453', '32320297', '32320279', '32320267', '32320111', '32319129', '32319104', '32318701', '32318457', '32318278', '32318125', '32317967', '32317829', '32317758', '32317601', '32317279', '32317260', '32317167', '32317114', '32316982', '32316778', '32316754', '32316577', '32316356', '32316321', '32316194', '32316149', '32315558', '32315360', '32314815', '32314814', '32314795', '32314681', '32314556', '32314371', '32314071', '32313948', '32313057', '32312674', '32312562', '32312379', '32312136', '32312135', '32312134', '32311929', '32311911', '32310608', '32310353', '32311846', '32311700', '32311659', '32311436', '32311392', '32311390', '32311100', '32311089', '32310023', '32309885', '32309307', '32309270', '32309017', '32308923', '32308779', '32308379', '32308377', '32308205', '32308199', '32308108', '32308092', '32308078', '32308068', '32308067', '32308062', '32308050', '32307771', '32307738', '32307653', '32307530', '32306788', '32306774', '32306458', '32306414', '32306406', '32305435', '32305434', '32305348', '32305347', '32305320', '32305227', '32304877', '32304842', '32304841', '32304840', '32304838', '32304835', '32304833', '32304832', '32304753', '32303879', '32303671', '32303624', '32303621', '32303583', '32303450', '32303124', '32302842', '32302785', '32302769', '32302768', '32302698', '32302518', '32302507', '32302337', '32302238', '32301643', '32301125', '32300593', '32300522', '32300023', '32300001', '32299864', '32299863', '32299858', '32299
bronchiectasis	J47	13633	"bronchiectasis"[MeSH Terms] OR "bronchiectasis"[All Fields]	['32769105', '32766379', '32762953', '32760278', '32759889', '32755109', '32754374', '22420014', '32750728', '32747603', '32747332', '32744514', '32741174', '32731729', '32728856', '32723943', '32719226', '32718140', '32716412', '32716133', '32716120', '32714616', '32708262', '32707912', '32706110', '32696934', '32691293', '32689751', '32687787', '32687102', '32684763', '32684338', '32680720', '32675199', '32673622', '32665633', '32661182', '32660899', '32660708', '32659773', '32654691', '32653467', '32642232', '32642180', '32640768', '32638954', '32622824', '32622820', '32621155', '32615859', '32612418', '32608358', '32608039', '32607634', '32606812', '32602203', '32598606', '32596091', '32593534', '32592911', '32591896', '32589821', '32587699', '32586875', '32579236', '32578411', '32575928', '32567421', '32566054', '32565445', '32561442', '32558645', '32558454', '32556057', '32556031', '32554759', '32554756', '32554534', '32553930', '32553004', '32552732', '32552078', '32550717', '32548193', '32547748', '32546272', '32546152', '32545998', '32545992', '32543758', '32540279', '32540174', '32539862', '32538317', '32533909', '32533804', '32532711', '32531978', '32530559', '32527873', '32525203', '32525118', '32522282', '32513777', '32507892', '32506932', '32503678', '32502479', '32499333', '32499207', '32491692', '32490514', '32490437', '32480316', '32477966', '32474632', '32474488', '32474479', '32471401', '32469706', '32464625', '32452731', '32451884', '32447116', '32446785', '32446754', '32442110', '32440666', '32439569', '32436281', '32435581', '32434660', '32434349', '32431532', '20301692', '32428713', '32416520', '32415507', '32408506', '32402210', '32398304', '32398295', '32397563', '32395470', '32395296', '32390758', '32389724', '32388320', '32387516', '32385873', '32385778', '32384558', '32380988', '32379507', '32372587', '32370226', '32367422', '32363094', '32358912', '32357408', '32351852', '32350088', '32349894', '32348602', '32347970', '32345689', '32341102', '32336653', '32334966', '32332023', '32331706', '32330669', '32329139', '32328391', '32326931', '32322321', '32320621', '32311472', '32308067', '32306755', '32306680', '32303623', '32303621', '32300549', '32299703', '32299645', '32299405', '32296433', '32296413', '32294877', '32294858', '32293509', '32292435', '32287912', '32284829', '32284045', '32283052', '32282811', '32281606', '32279294', '32276827', '32275749', '32273337', '32272762', '32271703', '32271602', '32270604', '32269886', '32265309', '32265292', '32257221', '32256061', '32255852', '32253884', '32252918', '32252873', '32250875', '32250872', '32245568', '32245561', '32242341', '32239366', '32238049', '32235324', '32225054', '32217055', '32209029', '20301786', '32203002', '32203001', '32202997', '32199729', '32199713', '32192317', '32188167', '32185357', '32184587', '32184321', '32184111', '32181104', '32181078', '32181046', '32181043', '32180853', '32176839', '32175236', '32174129', '32172933', '32171930', '32169832', '32166034', '32165947', '32163361', '32160809', '32156648', '32154248', '32148897', '32143909', '32140286', '32138830', '32128078', '32127447', '32126265', '32125873', '32119329', '32119198', '32119194', '32117289', '32115495', '32114203', '32113192', '32109001', '32108967', '32102951', '32102768', '32098446', '32096946', '32096939', '32097051', '32096916', '32094154', '32094076', '32090714', '32089700', '32088995', '32083111', '32081438', '32078041', '32072797', '32072341', '32071136', '32070324', '32068973', '32065634', '32058651', '32058330', '32055629', '32055628', '32054645', '32051170', '32051168', '32044452', '32042786', '32041749', '32040727', '32036841', '32036830', '32028538', '32026415', '32025831', '32014855', '32008547', '32007647', '32007567', '32005429', '32003094', '32002044', '31996354', '31993457', '31992670', '31992237', '31990814', '31986874', '31985903', '31976114', '31970723', '31969166', '31967360', '31967312', '31967301', '31962004', '31960695', '31959991', '31959610', '31956642', '31953711', '31952338', '31949117', '31949101', '31948411', '31948067', '31931782', '31930110', '31922913', '31921811', '31919711', '31914069', '31911928', '31907003', '31906975', '31903236', '31901904', '31891765', '31891761', '31891624', '31891576', '31888791', '31883431', '31882447', '31879361', '31877884', '31875166', '31874673', '31871606', '31871461', '31860327', '31859704', '31857341', '31857207', '31856887', '31852374', '31850392', '31849665', '31847834', '31846223', '31845018', '31842993', '31842871', '31842775', '31841252', '31840891', '31833673', '31832431', '31826533', '31819394', '31816200', '31816196', '31815325', '31814934', '31814260', '31813430', '31812484', '31807431', '31803265', '31803264', '31803263', '31802860', '31801528', '31799802', '31799310', '31796019', '31787599', '31781811', '31774329', '31773418', '31772069', '31771313', '31771140', '31766446', '31765597', '31764784', '31759656', '31758892', '31758867', '31753065', '31751652', '31749556', '31748420', '31747309', '31746218', '31740173', '31740086', '31737587', '31734144', '31730832', '31726739', '31721181', '31721070', '31720297', '31715088', '31706731', '31702669', '31701919', '31700623', '31699837', '31699224', '31699130', '31698045', '31697575', '31694096', '31694092', '31693939', '31692834', '31692553', '31691027', '31690385', '31687514', '31687371', '31683054', '31682480', '31682326', '31680226', '31676572', '31672554', '31672477', '31670111', '31666009', '31659729', '31657702', '31655823', '31655531', '31651344', '31649067', '31648940', '31644663', '31644439', '31641757', '31640618', '31638833', '31632989', '31632673', '31632269', '31629643', '31626976', '31624061', '31624012', '31619477', '31619467', '31619213', '31618370', '31607029', '31603343', '31601899', '31601302', '31594363', '31589811', '31587422', '31580490', '31579675', '31576488', '31576117', '31570316', '31563873', '31563391', '31561926', '31559717', '31559694', '31553547', '31550642', '31548977', '31540762', '31540750', '31538535', '31537234', '31532584', '31532086', '31530980', '31530430', '31528635', '31523543', '31523048', '31522385', '31520121', '31509427', '31508977', '31508157', '31508153', '31506134', '31504962', '31503552', '31496916', '31496137', '31496125', '31492390', '31492386', '31490369', '31484915', '31484665', '31480862', '31477038', '31475469', '31475204', '31473756', '31471703', '31468629', '31467117', '31467114', '31464718', '31464215', '31464115', '31456828', '31454124', '31447520', '31446064', '31443223', '31441875', '31433997', '31433949', '31430907', '31430777', '31430425', '31427252', '31427251', '31424857', '31424614', '31423445', '31423137', '31414643', '31411280', '31411061', '31409413', '31409129', '31408389', '31405828', '31405827', '31405826', '31405617', '31403930', '31402007', '31401993', '31399181', '31398306', '31394907', '31390940', '31390877', '31389802', '31387539', '31381866', '31381371', '31378018', '31376890', '31365966', '31364220', '31354935', '31361157', '31360633', '31349825', '31346471', '31345831', '31345208', '31340404', '31338996', '31333999', '31326917', '31326739', '31322298', '31321216', '31320480', '31320393', '31317799', '31317304', '31316943', '31316486', '31312378', '31308711', '31306794', '31303417', '31298921', '31295770', '31293581', '31293308', '31292894', '31289727', '31288243', '31285900', '31282141', '31281383', '31278454', '31278172', '31276272', '31276152', '31275774', '31274402', '31273873', '31273583', '31264895', '31263646', '31256414', '31250334', '31249313', '31243216', '31237029', '31229944', '31229593', '31223373', '31222879', '31213628', '31212120', '31209274', '31208995', '31204876', '31204232', '31204093', '31203840', '31200983', '31198138', '31196970', '31194748', '31187669', '31186518', '31183658', '31183285', '31182285', '31178266', '31176801', '31175111', '31174643', '31174641', '31174024', '31172700', '31171926', '31170547', '31164451', '31164380', '31163598', '31152092', '31151955', '31140224', '31138732', '31137063', '31136843', '31134083', '31128614', '31128609', '31128603', '31128118', '31118998', '31118369', '31118031', '31117850', '31113920', '31111905', '31109188', '31109172', '31106931', '31106746', '31106745', '31106570', '31102574', '31101211', '31101209', '31101082', '31097062', '31092516', '31091375', '31089938', '31089697', '31087215', '31086836', '31084231', '31080208', '31073196', '31073086', '31069060', '31068927', '31063320', '31063276', '31063275', '31061787', '31061708', '31060529', '31060160', '31060158', '31059523', '31056660', '31054237', '31053725', '31048349', '31047108', '31047103', '31037911', '31036488', '31036312', '31035017', '31032208', '31029605', '31027466', '31027465', '31027086', '31023855', '31023850', '31023759', '31023284', '31022253', '31021982', '31019772', '31019346', '31014329', '31006971', '31005872', '31005356', '31004384', '31004186', '31000676', '30997791', '30989047', '30988606', '30986316', '30984318', '30981551', '30975579', '30975495', '30975143', '30974997', '30974050', '30973774', '30971157', '30969689', '30970022', '30961955', '30961950', '30961354', '30956798', '30956792', '30955282', '30951371', '30951181', '30943358', '30943357', '30942061', '30938551', '30937381', '30931250', '30929541', '30924621', '30923296', '30921231', '30919511', '30918898', '30917927', '30911526', '30909391', '30906533', '30899518', '30897021', '30896965', '30895184', '30893106', '30885152', '30881051', '30878710', '30872400', '30869495', '30869034', '30866951', '30861018', '30860178', '30857823', '30853366', '30852790', '30852202', '30851475', '30848695', '30845638', '30844519', '30838057', '30836230', '30835351', '30827468', '30826306', '30823959', '30820766', '30819807', '30819166', '30813937', '30807620', '30801930', '30797282', '30796268', '30793327', '30792130', '30791907', '30786778', '30784336', '30782501', '30779274', '30777899', '30777898', '30776932', '30767701', '30765445', '30765182', '30759421', '30758143', '30758142', '30756074', '30744616', '30743310', '30736790', '30733864', '30732141', '30731256', '30726312', '30723787', '30723668', '30722097', '30722034', '30718950', '30717716', '30716504', '30710420', '30706871', '32440296', '30697505', '30696745', '30696679', '30691671', '30691261', '30687502', '30686554', '30682190', '30673901', '30670338', '30669914', '30669362', '30666726', '30665510', '30665395', '30664424', '30663844', '30661288', '30660785', '30658915', '30658914', '30658654', '30658533', '30657193', '30655455', '30655003', '30652424', '30651896', '30651248', '30650472', '30648049', '30642857', '30640187', '30638358', '30635293', '30635292', '30632208', '30630819', '30628749', '30626817', '30626371', '30621677', '30612988', '30606323', '30605645', '30604240', '32226660', '30594999', '30594992', '30594304', '30593169', '30591095', '30590533', '30586519', '30586317', '30584049', '30582570', '30580451', '30578381', '30573994', '30573494', '30568751', '30568427', '30567079', '30564338', '30563485', '30561897', '30559727', '30557717', '30552538', '30547753', '30547383', '30545985', '30545946', '30523162', '30522614', '30538162', '30533379', '30531034', '30528687', '30526964', '30525882', '30521495', '30520717', '30518165', '30505531', '30505530', '30505510', '30505485', '30503217', '30517339', '30517110', '30516546', '30514257', '30510895', '30509721', '30509710', '30509700', '30500093', '30498055', '30480001', '30479999', '30477047', '30473450', '30471918', '30471718', '30470557', '30468091', '30461531', '30458908', '30454924', '30453935', '30450935', '30449921', '30449804', '30449789', '30443245', '30442957', '30442937', '30433820', '30431343', '30431340', '30429252', '30428480', '30426234', '30425706', '30423913', '30419968', '30416800', '30416771', '30413193', '30411520', '30403962', '30387126', '30385530', '30384396', '30381560', '30381502', '30380761', '30375488', '30374358', '30369659', '30368738', '30368402', '30368004', '30361143', '30359143', '30359084', '30355797', '30351433', '30350396', '30348546', '30339468', '30338069', '30327603', '30325109', '30324974', '30323561', '30322443', '30322439', '30320743', '30318255', '30317832', '30314689', '30309153', '30305925', '30300653', '30300419', '30296033', '30290922', '30290642', '30290600', '30288904', '30282869', '30282576', '30282481', '30282116', '30281324', '30279124', '30278785', '30275954', '30275132', '30273539', '30269188', '32287911', '32287909', '30265843', '30262578', '30255201', '30254043', '30245068', '30243979', '30243504', '30242794', '30241723', '30241722', '30237701', '30236440', '30231872', '30230364', '30230352', '30228841', '30221100', '30216434', '30216086', '30215383', '30215382', '30213194', '30210833', '30209855', '30209139', '30207018', '30199380', '30196607', '30191122', '30190273', '30190263', '30187709', '30184243', '30181364', '30176202', '30174979', '30174653', '30173986', '30172054', '30171789', '30170572', '30166424', '30166386', '32478336', '30160050', '30159183', '30158965', '30158299', '30158276', '30154781', '30151192', '30151191', '30151190', '30151189', '30151188', '30151187', '30148050', '30148049', '30147696', '30140149', '30139762', '30138972', '30138677', '30130517', '30127630', '30119936', '30119935', '30116854', '30114278', '30112923', '30111321', '30110178', '30107772', '30104873', '30102477', '30101613', '30100585', '30094156', '30092878', '30092144', '30090215', '30084889', '30083399', '30082517', '30078659', '30077689', '30076157', '30071550', '30069350', '30067096', '30067075', '30062732', '30060251', '30057796', '30055168', '30054229', '30053970', '30053958', '30053955', '30052802', '30050624', '30049739', '30048532', '30045796', '30042757', '30041195', '30036669', '30036250', '30035761', '30033373', '30031945', '30025482', '30021461', '30014774', '30012144', '30010445', '30009030', '29997923', '29997246', '29996130', '29988718', '29987511', '29984485', '29984428', '29984148', '29984134', '29984031', '29983718', '29982273', '29981718', '29979483', '29977787', '29977761', '29977754', '29976651', '29970774', '29970766', '29967020', '29962887', '29960277', '29957282', '29952809', '29951934', '29950327', '29946004', '29946001', '29944440', '29943901', '29941477', '29940967', '29935777', '29930949', '29929708', '29928517', '29926473', '29924044', '29923739', '29921553', '29915333', '29914454', '29910541', '29905515', '29903857', '29900897', '29894204', '29892293', '29889304', '29886096', '29881497', '29880655', '29878856', '29877282', '29875830', '29875828', '29870550', '29869791', '29867917', '29860722', '29857992', '29857950', '29855230', '29850118', '29849668', '29848315', '29845337', '29806511', '29804068', '29800551', '29791549', '29790656', '29789006', '29788954', '29788953', '29788952', '29788946', '29788944', '29788943', '29788934', '29788932', '29777306', '29775082', '29772571', '29771599', '29768275', '29766487', '29766262', '29764393', '29764007', '29760130', '29757583', '29755095', '29754718', '29754320', '29752649', '29752554', '29750028', '29748307', '29747278', '29746946', '29746143', '29744361', '29743118', '29740120', '29733693', '29727693', '29724384', '29724379', '29724306', '29717795', '29716649', '29707345', '29707330', '29697078', '29696962', '29691684', '29684360', '29678900', '29678747', '29676014', '29675357', '29669883', '29668450', '29667580', '29662813', '29661444', '29656933', '29651973', '29648766', '29641845', '29630082', '29627801', '29626547', '29621625', '29617415', '29607954', '29607163', '29605210', '29602647', '29600130', '29599784', '29588830', '29587336', '29587297', '29580292', '29575797', '29575291', '29573520', '29573509', '29571544', '29568554', '29566971', '29560252', '29556229', '29552537', '29552084', '29550261', '29548660', '29548297', '29546046', '29545647', '29545278', '29543980', '29541797', '29540496', '29540404', '29535516', '29532561', '29531958', '29530453', '31720386', '29529281', '29529032', '29520135', '29518849', '29515674', '29512373', '29511670', '29502335', '29501241', '29496753', '29496464', '29493339', '29493335', '29493334', '29493257', '29490941', '29490469', '29490418', '29489526', '29487997', '29487250', '29484869', '29484635', '29481304', '29479289', '29478908', '29478754', '29478005', '29477622', '29472813', '29470253', '29469675', '29459308', '29457316', '29456392', '29450461', '29447810', '29446698', '29443739', '29435737', '29434730', '29432063', '29430174', '29429220', '29429215', '29429202', '29425474', '29425123', '29423883', '29420096', '29416328', '29413504', '29413496', '29413345', '29412693', '29411860', '29408869', '29406231', '29406230', '29405664', '29404167', '29403446', '29402641', '29402277', '29390276', '29387803', '29387258', '29387250', '29386892', '29386340', '29386336', '29386298', '29371544', '29371393', '29371384', '29371383', '29366817', '29365366', '29363216', '29362708', '29362199', '29361809', '29357265', '29355548', '29345970', '29345411', '29344809', '29344746', '29338445', '29336783', '29333842', '29331473', '29327941', '29326322', '29326319', '29326318', '29320941', '29320044', '29320041', '29316973', '29314357', '29312703', '29310762', '29306672', '29303285', '29301926', '29301925', '29300314', '29293134', '29290748', '29290463', '32476885', '32476884', '32476876', '32214960', '30859774', '29287859', '29284507', '29276785', '29274943', '29270068', '29268637', '29268550', '29266966', '29265639', '29264074', '29258735', '29258516', '29249788', '29248262', '29247616', '29245325', '29245242', '29242262', '29237500', '29237078', '29233851', '29232734', '29229107', '29229095', '29227218', '29225784', '29224659', '31720381', '29223501', '29223255', '29222691', '29221370', '29221293', '29206632', '29204435', '29204430', '29203483', '29200837', '29198088', '29196353', '29191458', '29189747', '29187171', '29184600', '29173135', '29167299', '29164080', '29156450', '29152435', '29149111', '29145294', '29143505', '29143504', '29143200', '29143072', '29142091', '29140121', '29138549', '29136339', '29135867', '29135627', '29135408', '29134263', '29133352', '29132121', '29128130', '29128129', '29118859', '29108756', '29101284', '29099327', '29099036', '29099029', '29099023', '29095831', '29094263', '29081265', '29078671', '29077527', '29073778', '29072891', '29072668', '29071079', '29069930', '29067826', '29067512', '29066918', '29066537', '29063074', '29059250', '29056478', '29055397', '29052582', '29042767', '29038903', '29035608', '29033215', '29026365', '29020237', '29018009', '28993540', '28992906', '28990652', '28988977', '28988922', '28985171', '28983645', '28982600', '28979177', '28977811', '28975014', '28972989', '28968457', '28967806', '28967797', '28965239', '28964261', '28964260', '28957340', '28956954', '28952865', '28952366', '28952156', '28948140', '28947038', '28947036', '28947034', '28939216', '28936704', '28929236', '28929095', '28925796', '28922566', '28922056', '28922052', '28919731', '28915894', '28915070', '28911363', '28910817', '28910509', '28898770', '28894613', '28894480', '28894479', '28891733', '28891169', '28890441', '28890436', '28889896', '28889888', '28889110', '28888260', '28888259', '28887201', '28886040', '28884501', '28884072', '28883249', '28881106', '28877972', '28872924', '28870218', '28869119', '28867755', '28866642', '28863927', '28862244', '28862210', '28859703', '28854829', '30787801', '28850899', '28848337', '28846277', '28844075', '28844058', '28842946', '28842185', '28834349', '28829833', '28828295', '28814783', '28810311', '28808949', '28808573', '28808486', '28808485', '28807589', '28807087', '28804763', '28801648', '28792883', '28790179', '28787454', '28783864', '28781148', '28778404', '28778139', '28776532', '28767772', '28765819', '28765242', '28758310', '28758244', '28757836', '28757281', '28756887', '28755827', '28748310', '28747427', '28745954', '28745925', '28738817', '28733314', '28731410', '28730253', '28729230', '28728932', '28728274', '28718249', '28717556', '28710581', '28707978', '28707107', '28705307', '28703105', '28702340', '28695805', '28693466', '28693067', '28687910', '28687245', '28684545', '28681941', '28675890', '28671152', '28668972', '28668415', '28665552', '28665204', '28658731', '28657170', '28652961', '28652209', '28652080', '28649564', '28649308', '28648317', '28638572', '28634892', '28634173', '28630359', '28629426', '28625577', '28620757', '28618108', '28616378', '28613561', '28611970', '28610665', '28606745', '28602999', '28599926', '28597685', '28596950', '28596429', '28596427', '28596426', '28593161', '28592030', '28586522', '28586348', '28583621', '28580220', '28576637', '28570149', '28559523', '28559466', '28558706', '28555504', '28554732', '28552373', '28552099', '28546748', '28546745', '28546015', '28544469', '28544468', '28544140', '28542286', '28541556', '28540765', '28539185', '28530085', '28529461', '28529205', '28526665', '28523349', '28523172', '28523136', '28516246', '28512120', '28509852', '28509177', '28504604', '28503304', '28502416', '28501546', '28497675', '28495696', '28495688', '28495666', '28495619', '28494707', '28492126', '28491443', '28491293', '28489801', '28486537', '28483130', '28483128', '28482391', '28481653', '28480770', '28480154', '28479887', '28479113', '28478721', '28472939', '28469716', '28459620', '28459325', '28457375', '28452194', '28446558', '28446556', '28446170', '28445890', '28443953', '28443582', '28442591', '28442313', '28442070', '28441829', '28440535', '28431934', '28431453', '28429379', '28428651', '28427555', '28427548', '28423372', '28421172', '28418953', '28417065', '28414698', '28413685', '28412382', '28409684', '28408202', '28404649', '28404646', '28403885', '28402103', '28398079', '28397992', '28396872', '28395683', '28395407', '28393935', '28393532', '28393062', '28390634', '28390631', '28390630', '28387523', '28386703', '28384311', '28383852', '28378723', '28370596', '28370285', '28366682', '28365046', '28362198', '28361274', '28353118', '28352469', '28348776', '28347790', '28347655', '28346488', '28339144', '28337084', '28328160', '28321071', '28316929', '28306356', '28306354', '28306353', '28299997', '28298729', '28296062', '28293897', '28293001', '28290230', '28289722', '28289673', '28284321', '28283771', '28282995', '28279585', '28275478', '28275471', '28270656', '28268160', '28265556', '28261574', '28261498', '28260873', '28258938', '28258107', '28255786', '28254204', '28250080', '28246220', '28238229', '28236369', '28236346', '28232418', '28232410', '28232000', '28231896', '28231023', '28229501', '28223466', '28223396', '28222677', '28216388', '28216199', '28212992', '28212153', '28210295', '28209722', '28208841', '28205071', '28199173', '28197882', '30755934', '28191607', '28188718', '28187061', '28185617', '28182132', '28180983', '28176794', '28170403', '28168184', '28162158', '28161407', '28160560', '28154633', '28150579', '28149579', '20301428', '28138763', '28134694', '28129813', '28127232', '28124237', '28122863', '28122801', '28120234', '28118936', '28116959', '28116329', '28114928', '28110967', '28110337', '28102970', '28100929', '28100553', '28100550', '28100365', '28100364', '28100358', '28100357', '28100355', '28100354', '28096734', '28096286', '28094436', '28093268', '28088206', '28086849', '28082530', '28081336', '28074731', '28073573', '28073522', '28072954', '28070732', '28070016', '28069292', '28068853', '28068001', '28067786', '28066933', '28065254', '28062125', '28054583', '28053855', '28053854', '28053852', '28052961', '28052956', '28052955', '28050369', '28050004', '28043740', '28043625', '28043612', '28043540', '29799713', '29745122', '28035124', '28031830', '28029746', '28029667', '28028458', '28026118', '28012575', '28009030', '27996940', '27993493', '27992862', '27988889', '27984386', '27984010', '27979861', '27966195', '27964793', '27957519', '27957481', '27955833', '27941638', '27940507', '27935903', '27927824', '27927708', '27922232', '27920537', '27911974', '27911973', '27911604', '27902982', '27902425', '27896296', '27896060', '27890986', '27890712', '27890499', '27889361', '27888988', '27888005', '27886856', '27884176', '27879058', '27878633', '27876856', '27876729', '27876024', '27867566', '27867544', '27864036', '27864033', '27861566', '27854334', '27853363', '27849230', '27846869', '27846662', '27836958', '27836957', '27836055', '27834091', '27829068', '27826888', '27820964', '27811068', '27808285', '27805757', '27804985', '25764361', '25620629', '27797861', '27797454', '27795780', '27794529', '27793116', '27790501', '27484107', '27782697', '27780369', '27705974', '27779714', '27777472', '27615155', '27356533', '27637300', '27768620', '27764008', '27759640', '27680603', '27753690', '27747039', '27746084', '27744712', '27132891', '27743823', '27735157', '27730203', '27730187', '27730179', '27726444', '27721276', '27720881', '27719983', '27718752', '27717759', '27717724', '27715366', '27714565', '27709245', '27709074', '27704518', '27694414', '27694413', '27692146', '27692133', '27692130', '30551287', '30551273', '29542908', '29542902', '29542899', '29404145', '27684511', '27663906', '27659405', '27651934', '27649871', '27648999', '27628326', '27627973', '27622273', '27619050', '27618201', '27617247', '27613392', '27612868', '27608883', '27606392', '27601084', '27595472', '27592691', '27592362', '27591924', '27588444', '27586172', '27583854', '27581418', '27581415', '27581414', '27578942', '29441843', '29320622', '27575742', '27573451', '27569246', '27569224', '27568079', '27564674', '27564672', '27555459', '27554564', '27551950', '27551814', '27549788', '27548000', '27543875', '27538197', '27535941', '27530020', '27530019', '27527360', '27523892', '27518438', '27516226', '27516225', '27514600', '27514592', '27514587', '27514581', '31453216', '27513258', '27512561', '27511507', '27511212', '27507832', '27503233', '27495017', '27493477', '27492837', '27492829', '27492531', '27492530', '27490688', '27489792', '27489760', '27486783', '27486780', '27481391', '27481082', '27478184', '27476230', '27472056', '27469180', '27468344', '27464304', '27464296', '27464029', '27460837', '27450411', '30363258', '27448179', '27445569', '27443764', '27443618', '27442650', '27442646', '27435107', '27419184', '27418930', '27416881', '27416880', '27412744', '27409985', '27405706', '27402385', '27401624', '27401009', '27400908', '27400622', '27394062', '27393772', '27390277', '27382041', '27375831', '27375400', '27372294', '27367996', '27366497', '30044588', '27353389', '27349973', '27349825', '27348199', '27343164', '27343002', '27339787', '27338500', '27336790', '27331880', '27329819', '27329492', '27329097', '27328637', '27325751', '27321896', '27320420', '27319228', '27315829', '27314683', '27311192', '27296824', '27296814', '27293858', '27293320', '27288033', '27288031', '27287408', '27284449', '27282198', '27276565', '27273821', '27273679', '27270341', '27263221', '28848891', '27258773', '27252231', '27246587', '32288579', '27238169', '27235944', '27231867', '27231862', '27231309', '27227408', '27226227', '27222784', '27221134', '27216855', '27215505', '27197433', '27191473', '27182582', '27180915', '27180590', '27179614', '27176062', '27171235', '27167618', '27167209', '27162676', '27162651', '27152607', '27145047', '27143532', '27143164', '27143075', '27141134', '27140670', '27139594', '27134122', '27133672', '27127447', '27126721', '27120127', '27115946', '27115945', '27115944', '27108295', '27108016', '27107959', '27105680', '27103945', '27100955', '27091141', '27091139', '27084831', '27084830', '27084279', '27082536', '27081209', '27078219', '27076962', '27076929', '27076584', '27076581', '27074425', '27072020', '27070726', '27070443', '27059787', '27055711', '27053971', '27048871', '28848885', '27047946', '27046724', '27045793', '27042039', '27041167', '27041166', '27037310', '27036395', '27035784', '27035710', '29542877', '27022925', '27022496', '27011343', '27010300', '27009804', '27007918', '27004018', '27002736', '26999914', '26998678', '26998415', '26997422', '26995433', '26980162', '26978269', '26976528', '26972090', '26967669', '26960394', '26959239', '26957648', '26955494', '26945763', '26938551', '26935370', '26933458', '26933313', '26933299', '26930919', '26929309', '26918822', '26917701', '26917608', '26909801', '26904207', '26902541', '26901001', '26898410', '26896442', '26894943', '26894394', '26894109', '26886389', '26882402', '26882271', '26880406', '26875465', '26873518', '26873494', '26873379', '26870702', '26869589', '26867834', '26862502', '26861259', '26858931', '26857775', '26857767', '26857017', '26856192', '30038975', '26854188', '26854176', '26851945', '26850625', '26846833', '26846584', '26846287', '26844222', '26843010', '26840008', '26839727', '26839723', '26839700', '26836939', '26836921', '26836893', '26836386', '26831679', '26831426', '26831030', '26828240', '26828048', '26826908', '26826884', '26824761', '26822945', '26820726', '26819500', '26816298', '26813817', '26810762', '26810111', '26795081', '26792677', '26790766', '26789431', '26787372', '26785965', '26781018', '26781007', '26770485', '26770410', '26770230', '26770220', '26769012', '26765977', '26763152', '28848867', '26760192', '26758325', '26757284', '26757148', '26747065', '26744651', '26742190', '26741301', '26732859', '26729821', '26726732', '26725398', '26721955', '28502150', '28356792', '26715973', '26713533', '26712530', '26712522', '26711072', '26707785', '26700442', '26700157', '26686461', '26682874', '26680607', '26679018', '26678160', '26677803', '26673600', '26666549', '26664539', '26662880', '26659107', '26657575', '26654126', '26653241', '26648427', '26648071', '26647454', '26647444', '26646609', '26636654', '26635942', '26634346', '26634006', '26633593', '26627202', '26623716', '26623692', '26623691', '31641584', '26608490', '26608346', '26600919', '26599384', '26598528', '26591975', '26591972', '26591003', '26587800', '26586601', '26585524', '26585432', '26585431', '26585428', '26583761', '26582824', '26578143', '26576753', '26576499', '26575791', '26575201', '26574992', '26572584', '26568244', '26568243', '26568240', '26564810', '26562962', '26561230', '26558756', '26556667', '26552223', '26549342', '26546263', '26545972', '26545860', '26542486', '26542371', '26542299', '26541539', '26540302', '26527516', '26526220', '26522923', '26519161', '26515934', '26510536', '26508940', '26508936', '26507434', '26491278', '26482523', '26481748', '26479985', '26476603', '26475091', '26472039', '26467599', '26463574', '26456376', '26455825', '26454317', '26453629', '26453628', '26448814', '26441370', '26440116', '26436797', '26436668', '26435780', '26433781', '26431397', '26430329', '26429393', '26425040', '26424521', '26422584', '32287901', '28197254', '26418604', '26411589', '26399508', '26390331', '26388270', '26387594', '26373788', '26371693', '26370753', '26365729', '26365483', '26363637', '26362694', '26362507', '26361332', '26359952', '26357579', '26356317', '26354869', '26354868', '26354839', '26345427', '26341989', '26341987', '26341913', '26340660', '26340658', '26339661', '26339362', '26335954', '26327295', '26323654', '26314823', '26312591', '26310647', '26308731', '26307756', '26307547', '26307506', '26306119', '26297667', '26297038', '26293972', '26293498', '26293490', '26292297', '26290199', '26289675', '26284775', '26281077', '26278687', '26274445', '26271598', '26270620', '26258716', '26255753', '26253522', '26252343', '26251586', '26250371', '26246895', '26246169', '26246077', '26238635', '26233707', '26232484', '26229559', '26228343', '26228299', '26227396', '26224312', '26223818', '26221976', '26221045', '26214779', '26205737', '26204816', '26200759', '26200270', '26199627', '26199452', '26190339', '26188881', '26187954', '26184784', '26180398', '26177172', '26176524', '26176521', '26176309', '26173665', '26172851', '26172572', '26172480', '26171905', '26171712', '26170584', '26170075', '26169808', '26168570', '26164578', '26164522', '26160867', '26156310', '26155788', '26152471', '26152005', '26143070', '26141487', '26139845', '26138023', '26136991', '26131990', '26124850', '26123568', '26122009', '26114124', '26113734', '26106603', '26106207', '26106172', '26101657', '26097805', '26096854', '26088151', '26083237', '26078687', '26078665', '26078380', '26077673', '26076747', '26075119', '26075070', '26074372', '26073779', '26071128', '26070573', '26068042', '26067970', '26066058', '26060319', '26059842', '26047740', '26047144', '26044398', '26038974', '26038962', '26038284', '26028484', '26024847', '26024687', '26024606', '26024063', '26022949', '26019385', '26017630', '26016054', '26015462', '26011313', '26010477', '26008663', '26005342', '26005340', '25997
pneumonitis due to solids and liquids	J69	26	("pneumonia"[MeSH Terms] OR "pneumonia"[All Fields] OR "pneumonitis"[All Fields]) AND ("Eur J Mech A Solids"[Journal] OR "solids"[All Fields]) AND liquids[All Fields]	['32644600', '30969586', '29947736', '27662326', '26416132', '24677483', '24979972', '24984457', '19886949', '17826774', '16850709', '16032444', '15779680', '15136951', '12651643', '12632641', '12382630', '12353409', '12006853', '11772667', '11694979', '11240870', '9768765', '9513672', '9567335', '8630203']
other interstitial pulmonary diseases	J84	4852	other[All Fields] AND interstitial[All Fields] AND ("lung diseases"[MeSH Terms] OR ("lung"[All Fields] AND "diseases"[All Fields]) OR "lung diseases"[All Fields] OR ("pulmonary"[All Fields] AND "diseases"[All Fields]) OR "pulmonary diseases"[All Fields])	['32773326', '32769674', '32763205', '32761949', '32759258', '32755764', '32742314', '32740378', '32735495', '32732331', '32725949', '32725047', '32723859', '32723427', '32722946', '32718139', '32703199', '32701673', '32694604', '32693446', '32690620', '32676074', '32663621', '32655019', '32653890', '32646918', '32645862', '32643655', '32635292', '32629555', '32624431', '32598801', '32598798', '32589448', '32589131', '32587701', '32582191', '32581140', '32574268', '32573354', '32571651', '32567402', '32566635', '32563946', '32562128', '32558323', '32550070', '32539692', '32538893', '32534273', '32526187', '32522282', '32514674', '32513299', '32487712', '32487327', '32464579', '32454903', '32451820', '32443296', '32437843', '32437840', '32434133', '32431183', '32421546', '32407050', '32406509', '32404799', '32401577', '32401060', '32400126', '32395266', '32393322', '32392931', '32391657', '32387924', '32386029', '32385026', '32384128', '32370962', '32365469', '32360126', '32356612', '32355852', '32354027', '32349982', '32333929', '32327029', '32322117', '32319038', '32308204', '32299645', '32294819', '32289516', '32287027', '32280666', '32279291', '32279290', '32278507', '32277367', '32274118', '32268131', '32267531', '32265306', '32265195', '32257221', '32253426', '32252873', '32248706', '32248071', '32239366', '32237099', '32236928', '32235152', '32233994', '32233002', '32227287', '32220574', '32218407', '32217654', '32216792', '32205584', '32201691', '32198915', '32197601', '32195974', '32185914', '32173491', '32172546', '32166988', '32164094', '32145830', '32135188', '32134800', '32133566', '32119331', '32117289', '32115384', '32101845', '32101645', '32083547', '32075787', '32074728', '32060068', '32055040', '32052391', '32046322', '32025283', '32002175', '32000164', '31999801', '31999729', '31996266', '31993696', '31990338', '31982886', '31977850', '31976159', '31970724', '31970550', '31969166', '31940114', '31931941', '31906942', '31895128', '31890031', '31886002', '31885749', '31872715', '31867044', '31861686', '31858183', '31852459', '31849543', '31848492', '31843713', '31842848', '31839671', '31838163', '31831514', '31829203', '31826982', '31816127', '31808534', '31804325', '31801596', '31774879', '31771560', '31771541', '31766446', '31755959', '31754738', '31745589', '31739247', '31732480', '31728212', '31727051', '31718936', '31718637', '31717661', '31715161', '31710456', '31704852', '31703067', '31701675', '31687368', '31678459', '31672127', '31669429', '31666402', '31665469', '31664993', '31662996', '31649949', '31645402', '31636610', '31631384', '31629643', '31623141', '31621873', '31620606', '31619473', '31615921', '31611341', '31585842', '31584970', '31583453', '31578210', '31577091', '31566307', '31564185', '31559542', '31554702', '31553706', '31545224', '31544111', '31541394', '31540750', '31535532', '31518182', '31517432', '31516082', '31513517', '31504978', '31503025', '31500935', '31498073', '31488947', '31487292', '31485847', '31484245', '31483764', '31476240', '31464258', '31462235', '31455335', '31442290', '31436331', '31433553', '31426125', '31423560', '31421018', '31418060', '31409098', '31405848', '31402599', '31393093', '31391785', '31391407', '31391318', '31389815', '31377974', '31376899', '31376898', '31376891', '31372265', '31371277', '31366819', '31365381', '31365378', '31365375', '31347732', '31347305', '31344020', '31337372', '31335692', '31328965', '31328416', '31325105', '31309339', '31303415', '31302858', '31301962', '31292378', '31290582', '31288534', '31285305', '31273209', '31272428', '31270909', '31270087', '31263572', '31260421', '31258922', '31246162', '31241220', '31238929', '31238182', '31238042', '31235450', '31230817', '31216049', '31213791', '31208406', '31204194', '31202567', '31188976', '31179648', '31179001', '31174578', '31172700', '31172699', '31170232', '31167928', '31153706', '31149852', '31145136', '31144250', '31140224', '31137064', '31137063', '31137062', '31137061', '31137060', '31137059', '31136043', '31133322', '31130326', '31124970', '31123022', '31119691', '31115106', '31113286', '31112379', '31098385', '31092081', '31090462', '31075945', '31074124', '31072878', '31072629', '31065313', '31061059', '31059843', '31054893', '31029113', '31023496', '31002528', '30969024', '30968571', '30961948', '30961943', '30956806', '30953238', '30951181', '30947352', '30946031', '30940113', '30935901', '30933423', '30933419', '30931251', '30929541', '30927038', '30917746', '30912317', '30888566', '30886984', '30886735', '30886730', '30885245', '30885173', '30882883', '30879544', '30871635', '30866125', '30862449', '30845208', '30841014', '30835911', '30834073', '30824556', '30821123', '30819175', '30814139', '30810539', '30808321', '30806708', '30799358', '30797282', '30795692', '30792985', '30786325', '30785335', '30770917', '30764869', '30762084', '30760244', '30745273', '30741505', '30737567', '30737566', '30737114', '30726312', '30706698', '30703839', '30696745', '30691457', '32399111', '30690441', '30686069', '30683033', '30665395', '30665375', '30660786', '30659895', '30659522', '30658062', '30653927', '30649743', '30639323', '30630460', '30616054', '30606440', '30606439', '30595776', '32476965', '32476947', '32476942', '32307380', '32140051', '30594249', '30593227', '30578385', '30578337', '30578336', '30578335', '30578334', '30578333', '30578332', '30578331', '30559160', '30558827', '30524637', '30523160', '30540343', '30528688', '30525882', '30508858', '30508192', '30508104', '30506897', '30517828', '30503887', '30487157', '30477063', '30474465', '30467322', '30467286', '30457891', '30447023', '30443810', '30430130', '30427598', '30424525', '30422774', '30411520', '30398424', '30398019', '30367666', '30364407', '30349276', '30347550', '30337444', '30333415', '30326889', '30324974', '30316401', '30309412', '30306189', '30300400', '30296990', '30292269', '30285867', '30282869', '30280369', '30277863', '30275222', '30271085', '30270342', '30265153', '30265126', '30245695', '30238833', '30233802', '30232203', '30221792', '30213691', '30208119', '30200249', '30193867', '30188028', '30181506', '30178494', '30177106', '30168753', '30166321', '30165854', '32002955', '30157485', '30156437', '30154023', '30142942', '30139770', '30138971', '30130517', '30120950', '30119159', '30116854', '30107348', '30106100', '30101907', '30099020', '30097235', '30095465', '30091679', '30067952', '30067250', '30061050', '30058575', '30042264', '30040751', '30038722', '30035365', '30029601', '30025392', '30008455', '30007895', '30006825', '30005615', '30004990', '29996351', '29989658', '29980753', '29968330', '29962887', '29957268', '29956883', '29947047', '29946001', '29916965', '29908246', '29904028', '29897160', '29886621', '29883824', '29876690', '29874475', '29864698', '29858027', '29846166', '29846161', '29806092', '29795561', '29792287', '29791294', '29790678', '29789133', '29788938', '29785264', '29782426', '29778660', '29776611', '29773608', '29773465', '29764749', '29763900', '29750110', '29740120', '29734473', '29728522', '29727203', '29724923', '29724385', '29720004', '29718008', '29713969', '29695236', '29695053', '29680487', '29678144', '29671674', '29667101', '29656607', '29649352', '29642214', '29635080', '29631763', '29628135', '29627169', '29618507', '29611244', '29608882', '29606668', '29605286', '29601564', '29590152', '29587263', '29582318', '29581760', '29575410', '29569218', '29566745', '29564943', '29547052', '29532710', '29531840', '29531773', '31431952', '29503576', '29498799', '29486130', '29479936', '29471816', '29470661', '29467210', '29462253', '29453944', '29440587', '29438171', '29436402', '29434730', '29427710', '29425538', '29424183', '29417209', '29408012', '29404167', '29402332', '29394819', '29393588', '29385965', '29376545', '29370786', '29368948', '29367920', '29361909', '29344688', '29343236', '29327616', '29325680', '29325675', '29324936', '29321022', '29316328', '29308284', '29303281', '29297205', '29294089', '29290265', '32476923', '32476919', '32476892', '32476888', '32476878', '32476875', '29285766', '29268540', '29268411', '29263307', '29259711', '29248322', '29244031', '29239833', '29229102', '29228529', '29223948', '29222007', '29214060', '29207989', '29202834', '29202602', '29200837', '29183341', '29178216', '29173442', '29173135', '29166901', '29166710', '29160385', '29149805', '29141631', '29135152', '29130325', '29128013', '29124658', '29117205', '29093153', '29093152', '29080979', '29071806', '29070531', '29064440', '29056600', '29052582', '29050131', '29050128', '29050127', '29050126', '29048936', '29045954', '29044628', '29043847', '29040010', '29037205', '29026061', '28978212', '28976395', '28973621', '28960664', '28952142', '28946688', '28933948', '28923112', '28918442', '28916165', '28910817', '28905224', '28888630', '28886193', '28877715', '28877057', '28873355', '28866618', '28864644', '28860269', '28847533', '28846454', '28844075', '28842969', '28842784', '28838437', '28838379', '28836192', '28832178', '28817393', '28807021', '28804709', '28802755', '28802694', '28800589', '28796538', '28790280', '28780502', '28777013', '28752492', '28750665', '28745850', '28744088', '28732828', '28732825', '28732824', '28730738', '28727155', '28717556', '28716106', '28715432', '28712048', '28709421', '28697481', '28689597', '28689173', '28668570', '28668422', '28667087', '28660859', '28650861', '28648837', '28647942', '28637050', '28633090', '28629920', '28623951', '28622199', '28615934', '28615307', '28610674', '28605770', '28603205', '28603200', '28597132', '28595790', '28592332', '28592030', '28592028', '28583689', '28582317', '28581404', '28565936', '28554260', '28544079', '28530121', '28530055', '28512724', '28508494', '28506611', '28502419', '28500078', '28500058', '28488784', '28479486', '28472808', '28464801', '28461650', '28456608', '28451937', '28443582', '28440921', '28440556', '28440535', '28438110', '28427425', '28426895', '28399377', '28393572', '28385811', '28373069', '28351785', '28345369', '28339756', '28321811', '28318633', '28301552', '28300570', '28299914', '28295525', '28289977', '28287347', '28286158', '28285866', '28284622', '28282243', '28275471', '28270104', '28267349', '28264721', '28263112', '28248552', '28245857', '28241208', '28228103', '28225510', '28213592', '28210941', '28202030', '28199407', '28198994', '28198728', '28195072', '28191607', '28190370', '28182861', '28165852', '28158568', '28157267', '28149581', '28149568', '28149543', '28147261', '28122642', '28108516', '28103932', '28103926', '28093268', '28089974', '28089118', '28088797', '28077979', '28076986', '28076684', '28073522', '28068853', '28065220', '28062913', '28057004', '28052583', '28049963', '28039554', '32476849', '32476847', '32476836', '28032696', '28029320', '28019103', '28012804', '28008651', '28005084', '27998476', '27987518', '27976836', '27960245', '27941755', '27935926', '27932290', '27919708', '27919567', '27919207', '27903248', '29798015', '27886857', '27862475', '27860028', '27853036', '27836954', '27830767', '27828653', '27823913', '27818546', '27816054', '27814727', '27813423', '27769060', '27807704', '27744713', '27790959', '27790937', '27789161', '27784492', '27671089', '27273608', '27778153', '27777976', '27758996', '27758987', '27758983', '27757985', '27756398', '27753690', '27751847', '27747913', '27742023', '27737699', '27733144', '27722793', '27720730', '27716790', '27692155', '27682649', '27682486', '27679963', '27666606', '27663368', '27660154', '27659405', '27649871', '27647940', '27642238', '27628326', '27619516', '27615411', '27610320', '27606818', '27592691', '27588444', '27586205', '27583908', '27578476', '27578469', '27577926', '27575817', '27566377', '27554299', '27550926', '27537717', '27537186', '27536201', '27534751', '27524195', '27521738', '27521584', '27520566', '27520469', '27516224', '27514596', '27514589', '27512871', '27488441', '27485118', '27483542', '27473068', '27463150', '27461264', '27460223', '27458622', '27454074', '27445535', '27445533', '27436568', '27421219', '27417306', '27383922', '27379967', '27377558', '27373134', '27363601', '27362652', '27358439', '29542894', '27350756', '27343405', '27330955', '27320359', '27312516', '27312381', '27307501', '27303645', '27301501', '27294886', '27273998', '27270784', '27266705', '27259674', '27246587', '27245779', '27242110', '27231869', '27231864', '27231859', '27231156', '27230447', '27230442', '27230039', '27226108', '27223586', '27212579', '27199064', '27195752', '27180915', '27174889', '27165420', '27164980', '27162319', '27149370', '27145498', '27141094', '27140709', '27138570', '27136656', '27123874', '27118532', '27115138', '27114711', '27113507', '27112455', '27108011', '27103387', '27103382', '27098592', '27094018', '27091686', '27084485', '27060110', '27055841', '27053971', '27043425', '27039996', '27023695', '27023665', '27023440', '27021574', '27015012', '26997453', '26987331', '26982035', '26974305', '26963311', '26955021', '26953808', '26952563', '26945426', '26940205', '26938691', '26933723', '26924138', '26923135', '26915300', '26912511', '26899794', '30050834', '26895644', '26895029', '26886976', '26885429', '26884219', '26879611', '26876191', '26875583', '26872621', '26870820', '26868026', '26864142', '26860906', '26847097', '26846692', '26844464', '26843176', '26836942', '26836909', '26824344', '26818398', '26813375', '26805135', '26793849', '26792177', '26788616', '26782036', '26782004', '26780970', '26775618', '26765478', '26761531', '26760526', '26754048', '26744643', '26731829', '26727748', '29677427', '28635884', '26705281', '26705007', '26703341', '26694873', '26683924', '26682874', '26682637', '26674625', '26667536', '26660480', '26639080', '26638460', '26637312', '26635297', '26632717', '26628770', '26617847', '26610737', '26578116', '26577607', '26574343', '26574148', '26566790', '26566455', '26564810', '26563335', '26560100', '26557259', '26555431', '26549063', '26544672', '26539633', '26521900', '26517903', '26514357', '26513861', '26509687', '26500941', '26496721', '26492547', '26491278', '26481107', '26479130', '26466494', '26464248', '26453338', '26452110', '26451121', '26448572', '26444136', '26425040', '26422570', '26401101', '26375475', '26371066', '26361668', '26360820', '26356594', '26352962', '26348770', '26347021', '26344678', '26339878', '26339442', '26334510', '26334220', '26333294', '26320136', '26319941', '26315678', '26313852', '26310038', '26286208', '26286176', '26278696', '26278692', '26272499', '26264606', '26255186', '26242688', '26236608', '26236595', '26231702', '26231557', '26219969', '26219488', '26216722', '26209905', '26205737', '26205138', '26204816', '26202767', '26174192', '26167822', '26158549', '26156944', '26153902', '26149923', '26146057', '26138798', '29404095', '26121236', '26106641', '26099364', '26084987', '26056507', '26045480', '26042781', '26034074', '26031197', '26028924', '26028634', '26028484', '26026094', '26024606', '26024605', '26023006', '26003389', '26000158', '25997035', '25996795', '25987927', '25984423', '25978917', '25978626', '25978147', '25973743', '25967287', '25963521', '25962196', '25959492', '25959386', '25958975', '25955004', '25952487', '25951095', '25933090', '25926289', '25900734', '25896232', '25894436', '25888380', '25885224', '25879889', '25877144', '25873507', '25872544', '25868675', '25863922', '25854135', '25852295', '25846585', '25835470', '25830868', '25830833', '25823274', '25811599', '25809984', '25785789', '25782673', '25779004', '25771414', '25768308', '25760991', '25759818', '25759498', '25754275', '25751852', '25745053', '25739872', '25739319', '25735576', '25733981', '25729724', '25727180', '25726558', '25717268', '25716998', '25715954', '25701455', '25697920', '25692779', '25691376', '25687303', '25684686', '25684631', '25672832', '25670028', '25661917', '25644583', '25641379', '25641286', '25639301', '25637458', '25633076', '25624597', '25621562', '25620578', '25613108', '25612575', '25608887', '25603826', '25602804', '25597616', '25597274', '25596137', '25591614', '25591144', '25591142', '25591137', '25584937', '25582472', '25562381', '25557847', '28198709', '27279757', '27215180', '25542599', '25533687', '25532694', '25512168', '25504256', '25500708', '25498923', '25496409', '25492820', '25491573', '25488028', '25478169', '25476922', '25476403', '25473938', '25473583', '25472884', '25465642', '25461781', '25452309', '25444537', '25441829', '25439569', '25432871', '25420289', '25410651', '25407957', '25406346', '25403950', '25394771', '25393161', '25389350', '25385392', '25377885', '25364518', '25364420', '25362778', '25362659', '25344179', '25340389', '25331610', '25319226', '25317858', '25316135', '25292400', '25285969', '25284270', '25280386', '25274153', '25268734', '25266451', '25264933', '25264113', '25255576', '25253051', '25241555', '25234860', '25230948', '25198424', '25192356', '25191493', '25187723', '25184910', '25176967', '27833787', '25162293', '25152080', '25132969', '25130119', '25127540', '25125234', '25124904', '25110305', '25098177', '25096855', '25084215', '25078646', '25078642', '25078639', '25078637', '25065441', '25064447', '25058363', '25058250', '25046429', '25040558', '25039623', '25038818', '25032814', '25032813', '25030569', '25029655', '25012241', '24996395', '24993976', '24993284', '24985400', '24983672', '24976970', '24976926', '24965693', '24954625', '24952009', '24948432', '24942974', '24942619', '24939686', '24935321', '24927377', '24925589', '24915908', '24913966', '24912912', '24911841', '24909577', '24890124', '24889435', '24885591', '24884687', '24881078', '24874839', '24874132', '24871971', '24869801', '24867394', '24864270', '24863847', '24861259', '24861108', '24844883', '24831538', '24826900', '24825523', '24819665', '24815840', '24815806', '24808646', '24806728', '24805863', '24801917', '24793333', '24793148', '24778789', '24758984', '24758502', '24757133', '24734353', '24727334', '24725497', '24717854', '24716595', '24709420', '24704867', '24691584', '24684892', '24680639', '24674995', '24674459', '24668540', '24668538', '24668536', '24650951', '24642012', '24626274', '24621097', '24612724', '24600322', '24598998', '24591667', '24591661', '24586252', '24583435', '24577160', '24566024', '24564981', '24529303', '24524107', '24517557', '24516598', '24508626', '24504062', '24480138', '24477650', '24454792', '24450476', '24450398', '24448503', '24447429', '24447267', '24438738', '24434656', '24429515', '24424190', '24424167', '24424085', '24400646', '24399208', '24395126', '24388667', '24384826', '26202410', '26029552', '24366321', '24353064', '24350796', '24347114', '24336111', '24334588', '24334587', '24329508', '24325118', '24310630', '24295227', '24293474', '24289102', '24285090', '24284289', '24282925', '24279877', '24279338', '24270907', '24268338', '24256690', '24251830', '24235822', '24235078', '24231065', '24224590', '24224588', '24205507', '24185213', '24182653', '24173692', '24169053', '24168511', '24157720', '24151828', '24144776', '24141615', '24131823', '24126429', '24126396', '24114566', '24112707', '24103205', '24103063', '24101355', '24092345', '24090140', '24061075', '24060688', '24056167', '24047724', '24047351', '24046820', '24041770', '24033082', '24029451', '24025117', '24024643', '24023044', '24011803', '24004314', '23997057', '23997037', '23996886', '23993733', '23992090', '23983198', '23982440', '23975232', '23970542', '23970508', '23967151', '23966093', '23965408', '23964148', '23963101', '23955501', '23953549', '23910615', '23942842', '23921344', '23918747', '23912191', '23903813', '23899235', '23881177', '23881118', '23880702', '23877355', '23863448', '23859080', '23856024', '23846195', '23835999', '23831213', '23821503', '23819595', '23814600', '23813142', '23812073', '23812013', '23806665', '23798615', '23794106', '23790734', '23790244', '23782483', '23780931', '23764864', '23762724', '23760654', '23751583', '23744855', '23733274', '23728121', '23726858', '23722183', '23718659', '23712219', '23703852', '23702178', '23697634', '23696689', '23695349', '23685352', '23684699', '23678265', '23674250', '23668363', '23667726', '23666611', '23664287', '23661518', '23643869', '23629426', '23626009', '23594384', '23588364', '23564342', '23557870', '23545666', '23544805', '23538719', '23527967', '23509921', '23506410', '23490546', '23485097', '23471347', '23464968', '23457161', '23452577', '23450672', '23450327', '23440334', '23439143', '23436757', '23435141', '23426125', '23421021', '23418382', '23410752', '23407386', '23403644', '23399022', '23397327', '23393303', '23392588', '23388129', '23385856', '23376433', '23372148', '23364926', '23359731', '23359391', '23346982', '23334373', '23327321', '23324306', '23321605', '23311122', '23306542', '23275622', '32289033', '24081244', '23269939', '23116902', '23268535', '23265249', '23263716', '23262513', '23259796', '23256773', '23247773', '23244589', '23231660', '23225792', '23223528', '23220902', '23219955', '23207267', '23204065', '23193844', '23181688', '23158795', '23152207', '23152005', '23147899', '23147337', '23139240', '23125954', '23124086', '23121059', '23118107', '23117360', '23114587', '23109204', '23107020', '23102070', '23102065', '23095709', '23095475', '23094153', '23065360', '23056449', '23050878', '23026388', '23020729', '23019396', '23018901', '23013528', '23010681', '23001806', '23001801', '23001800', '23001799', '23000316', '22999220', '22992240', '22990335', '22982125', '22966232', '22964329', '22963957', '22956473', '22955021', '22949409', '22936319', '22931947', '22926910', '22884621', '22884059', '22871754', '22854509', '22853866', '22853774', '22849736', '22846046', '22843171', '22832288', '22826062', '22820514', '22816375', '22804933', '22801586', '22796844', '22790126', '22787370', '22784405', '22779302', '22779117', '22774625', '22773731', '22771003', '22764327', '22748906', '22742474', '22737718', '22732951', '22726462', '22710982', '22704798', '22704071', '22699420', '22696334', '22691291', '22688498', '22678001', '22670021', '22662643', '22654086', '22651223', '22650152', '22644718', '22627642', '22623119', '22596096', '22584335', '22579570', '22579234', '22576636', '22576434', '22576392', '22571087', '22567412', '22563933', '22562473', '22560113', '22555278', '22550210', '22549551', '22545484', '22537923', '22521226', '22514104', '22509983', '22503074', '22499120', '22498731', '22482481', '22469237', '22467948', '22455641', '22452895', '22442712', '22441750', '22429393', '22424426', '22420484', '22415624', '22402141', '22396606', '22394602', '22394225', '22390563', '22379174', '22379056', '22365253', '22340202', '22336154', '22334869', '22333650', '22332056', '22329199', '22326767', '22317852', '22314187', '22312879', '22296740', '22293806', '22283578', '22280877', '22265265', '22258710', '22252758', '22252615', '22247121', '22246864', '22233823', '22214971', '22215404', '22209187', '26029595', '22205850', '22189216', '22182340', '22177616', '22171482', '22167400', '22157468', '22156609', '22154502', '22150577', '22129907', '22128653', '22122459', '22111302', '22090006', '22087122', '22078416', '22074767', '22072085', '22057175', '22043762', '22039705', '22033792', '22030220', '22019799', '22018037', '22013449', '22009855', '22004542', '22003088', '21996427', '21993918', '21980441', '21978956', '21978856', '21978447', '21978408', '21965465', '21961483', '21947177', '21940529', '21925138', '21924863', '21920920', '21912082', '21911165', '21911134', '21908328', '21907543', '21904785', '21885386', '21867529', '21833746', '21818557', '21586221', '21803626', '21749980', '21737631', '21732122', '21728159', '21720698', '21718331', '24765314', '21704281', '21700071', '21681100', '21670669', '21637368', '21628929', '21626322', '21624732', '21623184', '21613805', '21611927', '21606293', '21600085', '21597375', '21596832', '21591460', '21556185', '21549345', '21518772', '21514415', '21513997', '21508200', '21503116', '21485100', '21474646', '21453970', '23737199', '21448645', '21447407', '21440372', '21437858', '21437172', '21435274', '21426685', '21426684', '21425207', '21422041', '21419659', '21412706', '21411550', '21410426', '21400784', '21387231', '21378476', '21350888', '21325416', '21298694', '21285162', '25984096', '21273390', '21258257', '21233262', '21219673', '21207734', '21196389', '21195581', '21194884', '22997873', '22707568', '22701025', '21190147', '21147624', '21166124', '21165350', '21165348', '21163125', '21161945', '21136133', '21132550', '21128990', '21123974', '21123971', '21122534', '21117014', '21111278', '21107081', '21092132', '21088086', '21071376', '21066858', '21054856', '21052567', '21046344', '21038134', '20966607', '20956199', '20942128', '20937106', '20936629', '20929070', '20920613', '20920121', '20875612', '20875611', '20864457', '20863911', '20854463', '20854462', '20838937', '20822994', '20819328', '20819250', '20810505', '20805295', '20796249', '20736243', '20722569', '20714686', '20705596', '20700564', '20692542', '20692537', '20688927', '20688021', '20685802', '20683210', '20660943', '20647646', '20646408', '20643496', '20635054', '20632031', '20629432', '20627789', '20627625', '20627033', '20626679', '20626206', '20625308', '20623780', '20156768', '20156750', '20609783', '20599067', '20592601', '20592596', '20583220', '20579732', '20574708', '20565951', '20560441', '20560288', '20547086', '20538446', '20536315', '20522445', '20518887', '20516735', '20506355', '20506251', '20504351', '20499655', '20496529', '20496069', '20473713', '20472995', '20471238', '20462339', '20441500', '20432740', '20427587', '20425529', '20425026', '20423698', '20422274', '20407818', '20403248', '20398200', '20388033', '20387710', '20387530', '20375662', '20378731', '20376900', '20359615', '20354889', '20305036', '20223915', '20196674', '20195409', '26839033', '22332030', '20180616', '20170543', '20170318', '20167687', '20149324', '20143214', '20130385', '20129768', '20128644', '20107759', '20098807', '20093642', '20091513', '20073602', '20070584', '20067420', '20056903', '20056733', '20056091', '20055947', '21977112', '21687751', '20035425', '20034339', '20032634', '20032002', '20028928', '20024674', '20004953', '19996335', '19995656', '19958677', '19957776', '19955573', '19953077', '19946769', '19943151', '19932713', '19918034', '19916579', '19909457', '19906935', '19902199', '19901490', '19899793', '19898258', '19892673', '19880656', '19852530', '19845665', '19842869', '19812584', '19811899', '19804951', '19785823', '19782585', '19776222', '19772040', '19760425', '19751905', '19739343', '19739274', '19732432', '19721293', '19718606', '19714503', '19695676', '19671154', '19669006', '19656145', '19653362', '19652435', '19644880', '19642439', '19637795', '19628294', '19623032', '19608586', '19591778', '19555862', '19573351', '19565490', '19564494', '19561896', '19557213', '19549041', '19547861', '19541715', '19531628', '19497723', '19489273', '19486794', '19481103', '19474779', '19471227', '19455459', '19445445', '19433312', '19431191', '19430180', '19429985', '19420811', '19399327', '19386283', '19370695', '19367373', '19349710', '19347046', '19335916', '19335743', '19332080', '19324507', '19323600', '19308910', '19304273', '19289428', '19287927', '19286112', '19280933', '19259911', '19259018', '19255734', '19253507', '19251946', '19249537', '19247207', '19246876', '19218705', '19218704', '19218678', '19218648', '19239572', '19221964', '19221963', '19221962', '19220532', '19210258', '19208563', '19195823', '19181509', '19181508', '19179061', '19172338', '19170219', '19168837', '19149777', '19148933', '19147812', '19132457', '19124380', '19117865', '20364759', '20201353', '19099331', '19099094', '19097850', '19093118', '19092236', '19069680', '19026146', '19043009', '19040342', '19039999', '19035231', '19028367', '19019770', '19009216', '19006635', '18985035', '18983650', '18971804', '18947174', '18946417', '18941201', '18931474', '18924312', '18855907', '18846989', '18846960', '18845992', '18843713', '18843175', '18842917', '18827343', '18822868', '18813106', '18806140', '18799868', '18798110', '18796155', '18784149', '18788588', '18788433', '18784990', '18783653', '18771869', '18766344', '18762558', '18759078', '18754697', '18724205', '18718225', '18717043', '18706349', '18705442', '18704893', '18701982', '18671841', '18664981', '18664973', '18641054', '18640828', '18633212', '18628077', '18627208', '18625650', '18622503', '18614443', '18606608', '18603241', '18595202', '18583894', '18581966', '18579356', '18575160', '18568652', '18559237', '18539239', '18516814', '18507288', '18505190', '18496984', '18496041', '18491030', '18486892', '18471669', '18447576', '18438901', '18438878', '18433048', '18425927', '18423179', '18421195', '18413406', '18412031', '18410263', '18409079', '18408757', '18408658', '18405129', '18403324', '18399872', '18395486', '18388528', '18388353', '18383361', '18379158', '18366757', '18204191', '18355764', '18344641', '18339566', '18337594', '18337020', '18321807', '18320746', '18311044', '18310962', '18301355', '18299113', '18264693', '18263595', '18262402', '18245143', '18238768', '18222233', '18217316', '18204109', '18191351', '18184268', '18182176', '18174673', '18166591', '18165322', '18163953', '18096473', '18089419', '18087634', '18079227', '18078620', '18071010', '18068924', '18068857', '18060702', '18057462', '18053340', '18051794', '17991073', '18041893', '18041077', '18038921', '18037811', '18030041', '18019749', '18007087', '18002746', '17999635', '17999630', '17991791', '17986112', '17979497', '17978154', '17975779', '17975778', '17975777', '17969000', '17965528', '17965079', '17963431', '17963346', '17945475', '17943779', '17940494', '17940491', '17940489', '17937469', '17937103', '17934116', '17923170', '17921105', '17916807', '17886069', '17909189', '17893993', '17885195', '17882901', '17878679', '17875181', '17874049', '17873198', '17852928', '17846592', '17845132', '17844698', '17827847', '17764063', '17764060', '17764059', '17721346', '17717851', '17712313', '17691939', '17699971', '17696954', '17684286', '17683587', '17675829', '17666944', '17661044', '17660891', '17654265', '17646229', '17641300', '17637496', '17636695', '17632266', '17620460', '17611248', '17605882', '17600295', '17593427', '17591311', '17586309', '17582782', '17575475', '17572991', '17565019', '17564786', '17560858', '17557770', '17556720', '17547726', '17545850', '17545583', '17532837', '17527085', '17522890', '17521692', '17505257', '17495377', '17495303', '17495283', '17475632', '17460353', '17460043', '17444119', '17440672', '17434240', '17419387', '17419084', '17409915', '17408914', '17401800', '17400667', '17393393', '17382025', '17380081', '17363774', '17357908', '17356078', '17338319', '17333393', '17332910', '17332316', '17330198', '17318359', '17308858', '17301925', '17285785', '17278326', '17268730', '17255773', '17239288', '17222065', '17221173', '17214587', '17210529', '17202971', '17198638', '17195142', '17195140', '17195135', '17182654', '17175972', '17165520', '17159722', '17154672', '17153066', '17144587', '17142158', '17140423', '17133372', '17121584', '17110853', '17106155', '17099906', '17097960', '17090960', '17073293', '17072440', '17053382', '17052296', '17043377', '17027527', '17024460', '17017668', '17009682', '25214906', '17008282', '17005585', '17001550', '16996579', '16989166', '16987485', '16978918', '16965655', '16955824', '16953164', '16931639', '16928146', '16926651', '16926650', '16926646', '16926645', '16926644', '16924125', '16913580', '16910528', '16910460', '16908678', '16908446', '16905641', '16903987', '16899858', '16897120', '16877463', '16850173', '16846524', '16843853', '16842247', '16840380', '16822578', '16822087', '16819327', '16799084', '16798544', '16792155', '16786796', '16783860', '16778342', '16772390', '16762160', '16759488', '16758510', '16757271', '16756657', '16738203', '16738196', '16736978', '16732549', '16725031', '16721150', '16720916', '16696589', '16696587', '16685001', '16681909', '16652421', '16651706', '16650800', '16650176', '16645972', '16645232', '16622902', '16617860', '16617704', '16614540', '16614485', '16613350', '16611535', '16610649', '16608952', '16578971', '16574271', '16564916', '16554569', '16545629', '16536052', '16535997', '16526273', '16507114', '16502350', '16501836', '16491410', '16488088', '16478855', '16476375', '16459737', '16457019', '16457014', '16457013', '16456385', '16451409', '16449896', '16443002', '16428721', '16428702', '16426924', '16426543', '16424424', '16423270', '16416386', '16413814', '16409858', '16406161', '16393
pleural effusion, not elsewhere classified	J90	31020	("pleural effusion"[MeSH Terms] OR ("pleural"[All Fields] AND "effusion"[All Fields]) OR "pleural effusion"[All Fields]) NOT (elsewhere[All Fields] AND ("classification"[MeSH Terms] OR "classification"[All Fields] OR "classified"[All Fields]))	['32776733', '32776708', '32774860', '32774747', '32774637', '32774139', '32774044', '32768061', '32767533', '32767351', '32767018', '32766567', '32765992', '32762467', '32761886', '32760627', '32758243', '32757383', '32755212', '32755175', '32755120', '32754382', '32753531', '32751757', '32750225', '32749768', '32749764', '32749075', '32747171', '32746902', '32742663', '32742527', '32741997', '32741904', '32741198', '32740817', '32739872', '32738128', '32735163', '32734863', '32734601', '32731396', '32730520', '32729554', '32727179', '32727003', '32726613', '32725924', '32725353', '32724019', '32723452', '32723319', '32720367', '32714827', '32712459', '32711740', '32710990', '32708936', '32707589', '32706142', '32706103', '32703499', '32703255', '32699669', '32698769', '32696627', '32692510', '26389275', '32692887', '32691646', '32690288', '32690287', '32686823', '32685169', '32685166', '32684768', '32684386', '32684216', '32684161', '32683356', '32681657', '32678807', '32678499', '32678458', '32678248', '32676359', '32676309', '32675113', '32674185', '32669783', '32669106', '32665930', '32665633', '32664179', '32662684', '32661945', '32661689', '32661094', '32660889', '32657108', '32655021', '32654736', '32654665', '32653568', '32651128', '32648362', '32646666', '32644748', '32644384', '32645202', '32643903', '32643647', '32643640', '32642373', '32642269', '32642188', '32642184', '32642171', '32642157', '32642113', '32641086', '32641013', '32638016', '32637145', '32634800', '32634337', '32633902', '32633367', '32631771', '32631212', '32629740', '32629705', '32629561', '32626557', '32625240', '32624533', '32624211', '32622684', '32622476', '32621636', '32621237', '32620356', '32620081', '32617368', '32616357', '32616135', '32614854', '32614289', '32614270', '32613624', '32612835', '32611429', '32611401', '32610877', '32610395', '32607634', '32607245', '32607052', '32606202', '32604116', '32601266', '32598792', '32598498', '32596084', '32595749', '32595119', '32594072', '32592709', '32592150', '32592026', '32591993', '32591058', '32590742', '32590236', '32589244', '32588676', '32585037', '32581403', '32581324', '32581306', '32579714', '32579507', '32579236', '32578826', '32578687', '32577800', '32576224', '32573949', '32573168', '32571367', '32571326', '32570053', '32568284', '32566633', '32566230', '32562426', '32562396', '32561437', '32558645', '32558605', '32557209', '32553718', '32553000', '32552897', '32551289', '32550076', '32550056', '32547771', '32547759', '32547653', '32547385', '32546040', '32544147', '32543928', '32542810', '32542629', '32541516', '32541486', '32539692', '32539027', '32538893', '32536097', '32535843', '32535483', '32534909', '32533344', '32532946', '32532915', '32530160', '32528225', '32527643', '32525969', '32525474', '32525203', '32524317', '32523963', '32523933', '32523654', '32522190', '32518989', '32518745', '32518695', '32517598', '32517589', '32517442', '32516107', '32515607', '32515387', '32514353', '32513564', '32511956', '32511899', '32509468', '32506689', '32506440', '32504668', '32504135', '32503651', '32502950', '32502053', '32500849', '32500688', '32500598', '32499098', '32499060', '32497996', '32494197', '32493630', '32491692', '32492713', '32491141', '32490829', '32489442', '32487872', '32487034', '32486529', '32485335', '32482349', '32481388', '32478891', '32475977', '32475908', '32475876', '32474631', '32474590', '32470082', '32469732', '32469650', '32468861', '32468627', '32468115', '32468114', '32467541', '32464579', '32464578', '32462378', '32458065', '32457345', '32454452', '32452731', '32452425', '32452114', '32450648', '32448200', '32447816', '32444803', '32443291', '32440781', '32439205', '32437016', '32436847', '32436027', '32435842', '32435626', '32435115', '32434361', '32433811', '32433168', '32433121', '32432144', '32431817', '32428850', '32426244', '32425337', '32424719', '32423747', '32423435', '32422131', '32421353', '32421351', '32421226', '32420398', '32420264', '32420186', '32419948', '32419207', '32417760', '32416900', '32416723', '32414688', '32411627', '32411500', '32411443', '32410418', '32410413', '32406327', '32404503', '32402361', '32401098', '32400742', '32400257', '32399710', '32399525', '32399439', '32398268', '32396178', '32396177', '32395550', '32395535', '32395276', '32395275', '32395267', '32394768', '32394279', '32393716', '32393709', '32392897', '32392615', '32390522', '32390354', '32390227', '32389962', '32388320', '32386017', '32386012', '32384089', '32382366', '32382226', '32381872', '32381869', '32380207', '32379722', '32379193', '32378824', '32373457', '32371617', '32370966', '32370694', '32370464', '32369653', '32369471', '32369294', '32367840', '32367422', '32363094', '32360111', '32355851', '32355494', '32354657', '32354546', '32354545', '32353632', '32353342', '32352920', '32352064', '32350198', '32349734', '32348984', '32347822', '32347821', '32347471', '32347133', '32346450', '32345991', '32344750', '32344201', '32341834', '32339444', '32337205', '32336564', '32335592', '32334571', '32330273', '32330262', '32329222', '32329139', '32327229', '32323187', '32323011', '32322321', '32321552', '32321471', '32318916', '32318531', '32315458', '32314805', '32314595', '32313752', '32312409', '32312370', '32312012', '32310355', '32309131', '32309004', '32307403', '32306680', '32304857', '32303527', '32300526', '32298960', '32298817', '32298271', '32294503', '32294312', '32292673', '32292279', '32289051', '32289046', '32285783', '32285208', '32284921', '32283052', '32282740', '32280076', '32279512', '32278517', '32277374', '32276643', '32275452', '32275354', '32275042', '32274980', '32274163', '32274162', '32274148', '32271503', '32269623', '32268818', '32266189', '32259139', '32257791', '32257788', '32253045', '32252784', '32250209', '32249488', '32248338', '32247661', '32245449', '32245358', '32243388', '32241100', '32239824', '32238865', '32234181', '32234125', '32232648', '32232601', '32232155', '32232056', '32231838', '32231227', '32229655', '32228771', '32224722', '32224537', '32222735', '32219807', '32219567', '32218409', '32217781', '32216717', '32216096', '32213718', '32213100', '32211106', '32210598', '32209991', '32209183', '32209054', '32208396', '32206360', '32204990', '32203698', '32200900', '32199619', '32194273', '32194059', '32193037', '32192626', '32191736', '32191671', '32191449', '32191413', '32190570', '32190361', '32190329', '32190318', '32190317', '32185694', '32184064', '32181495', '32181071', '32180987', '32176434', '32176106', '32176066', '32175394', '32174129', '32173725', '32170414', '32166382', '32166290', '32165417', '32164121', '32164119', '32164050', '32162866', '32162751', '32160196', '32159109', '32158584', '32158319', '32157611', '32156745', '32155630', '32155105', '32152398', '32152262', '32152067', '32150067', '32150006', '32149057', '32148992', '32148837', '32147969', '32146592', '32145836', '32144849', '32144058', '32141368', '32140403', '32135651', '32135615', '32134681', '32133943', '32129669', '32127953', '32125880', '32125131', '32124515', '32120312', '32118615', '32118549', '32117519', '32115317', '32111711', '32110452', '32110126', '32108600', '32108543', '32108393', '32107577', '32107195', '32107032', '32106877', '32103948', '32102768', '32102688', '32102642', '32100581', '32100512', '32099764', '32099701', '32098464', '32096946', '32096935', '32095244', '32091667', '32091604', '32090101', '32089702', '32088605', '32082924', '32082921', '32082873', '32082839', '32079642', '32077513', '32074576', '32074098', '32071875', '32071856', '32071852', '32071652', '32071591', '32069085', '32063773', '32063717', '32063601', '32063388', '32062381', '32061624', '32061301', '32059573', '32057699', '32057208', '32056834', '32052706', '32052130', '32052078', '32051382', '32051076', '32051075', '32049443', '32048592', '32048591', '32048382', '32048362', '32043326', '32042431', '32042427', '32041459', '32037063', '32036088', '32033644', '32033555', '32032312', '32030645', '32030257', '32029319', '32029045', '32028967', '32025485', '32025484', '32023738', '32023700', '32023350', '32020973', '32019495', '32016133', '32015958', '32015162', '32014965', '32014962', '32013910', '32011485', '32011207', '32010310', '32009710', '32009189', '32007106', '32006742', '32005871', '32005757', '32005436', '32005253', '32003481', '32002298', '32001487', '32000556', '32000437', '31999213', '31995996', '31995853', '31995727', '31994852', '31987965', '31987705', '31982337', '31979916', '31978149', '31976745', '31973888', '31972693', '31971255', '31970729', '31970716', '31969949', '31969503', '31968387', '31968283', '31966987', '31960581', '31958565', '31958272', '31958113', '31956261', '31956254', '31956251', '31949125', '31948513', '31944570', '31942270', '31939893', '31939782', '31939448', '31939426', '31939397', '31938608', '31938562', '31937802', '31937286', '31937034', '31935888', '31934149', '31933871', '31933543', '31933138', '31932945', '31932191', '31931656', '31930904', '31929846', '31929490', '31929389', '31927551', '31927170', '31926983', '31926654', '31926158', '31921874', '31919069', '31918926', '31918592', '31918444', '31917840', '31915242', '31915052', '31914100', '31913661', '31912163', '31911990', '31911915', '31911886', '31910200', '31908686', '31907738', '31905472', '31903280', '31903259', '31903252', '31902853', '31902819', '31902816', '31902815', '31902548', '31901033', '31899886', '31898621', '31897630', '31897566', '31897158', '31892546', '31892216', '31890830', '31889456', '31888522', '31886127', '31886119', '31884681', '31884394', '31883769', '31881123', '31880861', '31880337', '31880276', '31880275', '31880035', '31876537', '31876045', '31875214', '31874778', '31874123', '31872531', '31859915', '31857766', '31857503', '31856010', '31855541', '31853638', '31851428', '31849683', '31848991', '31848526', '31848263', '31848139', '31846863', '31846216', '31846152', '31846150', '31846131', '31843426', '31842954', '31842789', '31842761', '31840885', '31839720', '31837898', '31837182', '31837116', '31835125', '31833928', '31832421', '31831313', '31830877', '31828939', '31828141', '31827012', '31826579', '31826533', '31824959', '31820571', '31819308', '31817531', '31816139', '31814948', '31813467', '31812639', '31812554', '31812210', '31810970', '31809620', '31807535', '31807531', '31807438', '31805478', '31805377', '31804680', '31803262', '31800950', '31799314', '31798875', '31797723', '31791305', '31788993', '31788706', '31788459', '31788420', '31788311', '31786114', '31784866', '31780758', '31780607', '31779590', '31779502', '31779047', '31778960', '31777728', '31777724', '31777619', '31777569', '31777567', '31775996', '31774312', '31774020', '31772807', '31772146', '31770288', '31767043', '31765233', '31764819', '31764212', '31763461', '31761753', '31761281', '31760956', '31760280', '31760054', '31759846', '31752713', '31751649', '31751001', '31750639', '31750375', '31750087', '31748854', '31748497', '31747625', '31746342', '31745722', '31744399', '31744022', '31742199', '31741710', '31741588', '31741579', '31738021', '31737314', '31737238', '31735502', '31733079', '31730733', '31730498', '31729719', '31728689', '31726490', '31725455', '31723594', '31719986', '31719985', '31717887', '31715074', '31713364', '31712400', '31711990', '31709646', '31709553', '31709148', '31708663', '31706820', '31706343', '31705721', '31703606', '31701816', '31701506', '31699195', '31699094', '31694026', '31693810', '31693614', '31693303', '31692820', '31692624', '31689767', '31689279', '31684683', '26389457', '31681647', '31681579', '31680228', '31680227', '31680224', '31679983', '31679811', '31678925', '31673364', '31670310', '31670306', '31669226', '31668324', '31667596', '31667074', '31667073', '31663376', '31661685', '31661186', '31660494', '31660094', '31658329', '31658049', '31656643', '31656443', '31656304', '31655816', '31653943', '31653636', '31651842', '31651544', '31650260', '31648347', '31645521', '31640451', '31640432', '31639551', '31639457', '31639056', '31638919', '31637039', '31633053', '31629494', '31626097', '31626044', '31625358', '31625303', '31625223', '31624756', '31623558', '31620854', '31620209', '31619524', '31619240', '31618375', '31615779', '31615438', '31614900', '31612396', '31612100', '31612092', '31611601', '31611454', '31611441', '31610161', '31609089', '31606678', '31606353', '31603343', '31602787', '31599232', '31597837', '31597129', '31593652', '31593139', '31592862', '31592071', '31588104', '31588103', '31581843', '31580472', '31580004', '31579677', '31579466', '31579226', '31576207', '31567996', '31567132', '31567129', '31566577', '31566332', '31565602', '31565594', '31565118', '31563245', '31563218', '31559587', '31559292', '31559102', '31558490', '31558004', '31556196', '31555687', '31555674', '31555523', '31555514', '31554752', '31554434', '31554354', '31551034', '31550262', '31549594', '31548444', '31545459', '31543075', '31542449', '31540921', '31538035', '31537234', '31537231', '31534501', '31533879', '31533439', '31531617', '31531616', '31531106', '31530789', '31530788', '31529678', '31529604', '31529281', '31528328', '31528288', '31528168', '31527381', '31525816', '31525815', '31525814', '31525813', '31525812', '31525809', '31525808', '31525806', '31525804', '31525520', '31523784', '31523580', '31523577', '31523546', '31521977', '31520121', '31519718', '31519636', '31519617', '31519605', '31519592', '31518560', '31516899', '31516898', '31516896', '31516312', '31513749', '31512610', '31512528', '31512523', '31511262', '31511140', '31511039', '31508433', '31507324', '31506408', '31506387', '31505923', '31502653', '31501720', '31501104', '31497425', '31496073', '31495473', '31495185', '31488965', '31487930', '31486969', '31486255', '31485682', '31483419', '31481984', '31480907', '31478939', '31478277', '31477937', '31477110', '31476240', '31475477', '31472154', '31471376', '31471169', '31470882', '31469745', '31468146', '31468062', '31467736', '31466063', '31465332', '31464770', '31463153', '31463100', '31462953', '31456047', '31455421', '31455276', '31455239', '31454839', '31454675', '31454141', '31453102', '31453026', '31452878', '31451693', '31449647', '31449589', '31446987', '31446983', '31446918', '31444669', '31443751', '31443309', '31441096', '31440929', '31439726', '31437432', '31436913', '31436228', '31435694', '31434569', '31433948', '31433545', '31433376', '31431761', '31429014', '31424051', '31423398', '31423378', '31423140', '31421258', '31419239', '31418985', '31418060', '31416783', '31416441', '31414902', '31414757', '31414255', '31413784', '31410848', '31409370', '31405888', '31405376', '31404134', '31401163', '31398347', '31396476', '31394576', '31393382', '31392644', '31392352', '31391391', '31391072', '31389192', '31388425', '31385942', '31385434', '31385351', '31385171', '31384555', '31383733', '31382889', '31380512', '31380378', '31380138', '31379209', '31378021', '31377953', '31375770', '31375609', '31374369', '31374208', '31374034', '31372136', '31369215', '31366459', '31363440', '31363364', '31363326', '31360565', '31359838', '31358038', '31356712', '31355820', '31355226', '31355064', '31355038', '31354490', '31353781', '31353100', '31352749', '31352748', '31352449', '31351452', '31349976', '31348771', '31348611', '31348107', '31348101', '31348027', '31347585', '31346470', '31342649', '31341131', '31340633', '31338288', '31335742', '31335667', '31334200', '31332655', '31331448', '31330555', '31327681', '31326914', '31326005', '31326004', '31325663', '31321210', '31319890', '31317530', '31316853', '31316848', '31316771', '31315808', '31315119', '31312938', '31312546', '31312538', '31312455', '31312281', '31311602', '31311217', '31310745', '31309785', '31308335', '31307164', '31306514', '31306263', '31305427', '31303429', '31302957', '31300378', '31297301', '31296637', '31296546', '31294005', '31292607', '31292541', '31292402', '31292399', '31292394', '31292379', '31292374', '31291926', '31291258', '31291137', '31289575', '31286925', '31285914', '31285871', '31283614', '31281743', '31280988', '31279380', '31278454', '31277673', '31277322', '31272486', '31271655', '31270995', '31270297', '31270183', '31269576', '31269269', '31268191', '31266047', '31266012', '31264383', '31263636', '31259205', '31257592', '31256758', '31255258', '31253375', '31250155', '31249779', '31246494', '31246102', '31245095', '31243219', '31243208', '31243020', '31242149', '31240145', '31238901', '31238381', '31237545', '31236379', '31235335', '31235198', '31234819', '31233477', '31232199', '31231501', '31229774', '31227849', '31227574', '31227432', '31226940', '31218186', '31217693', '31216834', '31216176', '31215423', '31214482', '31213801', '31212757', '31212387', '31212145', '31211722', '31211162', '31209954', '31207140', '31207041', '31206456', '31205509', '31204435', '31204005', '31200818', '31198760', '31198237', '31194145', '31193804', '31193126', '31189585', '31189229', '31189069', '31186400', '31184058', '31183631', '31183237', '31182116', '31181384', '31179075', '31177915', '31175357', '31174732', '31174661', '31171926', '31170345', '31169934', '31169558', '31169237', '31167731', '31167533', '31164317', '31163625', '31162288', '31162011', '31157366', '31157181', '31157180', '31154675', '31154613', '31151959', '31151504', '31151501', '31150844', '31149621', '31149005', '31148917', '31146884', '31145638', '31145354', '31144073', '31142618', '31142069', '31137062', '31135576', '31134529', '31133322', '31131814', '31129701', '31122954', '31121583', '31120124', '31119869', '31118982', '31118683', '31118400', '31118169', '31116274', '31115232', '31115122', '31114644', '31113456', '31110054', '31108491', '31107295', '31105313', '31103925', '31103419', '31101491', '31100958', '31097101', '31096926', '31096801', '31095770', '31095416', '31094069', '31093195', '31092513', '31091023', '31088519', '31086650', '31086454', '31084992', '31084312', '31083837', '31083210', '31082996', '31081826', '31080386', '31079131', '31079047', '31078776', '31078450', '31077940', '31077056', '31076489', '31072703', '31072477', '31071247', '31069560', '31068559', '31068510', '31068202', '31066092', '31065358', '31063900', '31063895', '31061789', '31060711', '31058234', '31058175', '31057626', '31054896', '31053047', '31049818', '31049284', '31045816', '31042303', '31042238', '31041350', '31041346', '31040538', '31040167', '31039289', '31039026', '31038674', '31038168', '31037951', '31037867', '31036490', '31036318', '31035008', '31034987', '31033958', '31032809', '31032675', '31032152', '31031383', '31031257', '31031122', '31030998', '31030202', '31029781', '31029172', '31028221', '31028099', '31027644', '31027136', '31024797', '31023584', '31023496', '31023173', '31021820', '31020253', '31020189', '31020183', '31019948', '31019849', '31019812', '31019335', '31018214', '31018210', '31018204', '31018036', '31017725', '31016096', '31014824', '31014277', '31012231', '31012168', '31012139', '31011986', '31011612', '31011374', '31009092', '31008998', '31007659', '31006179', '31005355', '31003819', '31000951', '31000936', '30999958', '30999880', '30998600', '30998508', '30997107', '30997062', '30996761', '30995673', '30992641', '30992412', '30991238', '30990139', '30989962', '30989062', '30988865', '30988679', '30986175', '30985967', '30983044', '30982668', '30981627', '30978314', '30974023', '30972639', '30972616', '30971367', '30971303', '30971222', '30968670', '30967975', '30964105', '30963290', '30963004', '30962997', '30962981', '30962716', '30961601', '30958972', '30958433', '30958323', '30957899', '30957368', '30957085', '30955584', '30955515', '30955462', '30951925', '30951457', '30951456', '30951409', '30951026', '30949501', '30949356', '30949353', '30948401', '30947352', '30946913', '30946335', '30946324', '30945619', '30945040', '30944992', '30944642', '30944296', '30944140', '30943505', '30941506', '30940100', '30938628', '30938220', '30937282', '30937078', '30936360', '30936347', '30932704', '30932703', '30931279', '30928958', '30928379', '30928294', '30927226', '30926828', '30925731', '30924544', '30923298', '30921217', '30918895', '30918731', '30914565', '30913213', '30912873', '30912007', '30911987', '30911425', '30911416', '30909993', '30908399', '30908394', '30908392', '30908391', '30907376', '30907091', '30906651', '30905617', '30905108', '30904896', '30904787', '30903651', '30903197', '30902618', '30898056', '30897651', '30892668', '30891380', '30891176', '30890505', '30889605', '30886226', '30884952', '30884464', '30883447', '30882147', '30881718', '30880635', '30880141', '30879266', '30877989', '30876459', '30875002', '30873413', '30872041', '30868443', '30865320', '30865037', '30865036', '30863580', '30862417', '30859398', '30859065', '30856277', '30854135', '30851728', '30851024', '30847612', '30847213', '30846667', '30846285', '30846071', '30846070', '30838952', '30837412', '30835592', '30834948', '30834344', '30834218', '30834006', '30829462', '30829249', '30829244', '30828736', '30827329', '30827325', '30826806', '30825960', '30824470', '30823954', '30819764', '30819579', '30819500', '30818785', '30817503', '30816977', '30815526', '30815469', '30815356', '30813590', '30810692', '30810644', '30810643', '30810495', '30810270', '30808903', '30808426', '30805192', '30804147', '30803947', '30799966', '30799408', '30799041', '30798788', '30797904', '30797445', '30797441', '30795947', '30794352', '30794217', '30792876', '30792772', '30792617', '30792026', '30791695', '30790197', '30790041', '30790040', '30789010', '30788875', '30788348', '30788210', '30785691', '30784235', '30779318', '30778892', '30778690', '30777386', '30776943', '30776925', '30775902', '30775445', '30772966', '30772946', '30772283', '30771195', '30767061', '30762312', '30761274', '30761228', '30758428', '30757903', '30756039', '30755979', '30755840', '30755384', '30753585', '30747789', '30746236', '30746186', '30745768', '30745736', '30742579', '30742287', '30741758', '30740231', '30738571', '30738210', '30737898', '30737016', '30734527', '30732685', '30732178', '30731193', '30729529', '30729054', '30725803', '30726889', '30724867', '30723732', '30723543', '30722846', '30722838', '30722735', '30720396', '30715140', '30713792', '30713379', '30713311', '30712048', '30711154', '30711131', '30710790', '30710164', '30710002', '30709834', '30709431', '30709387', '30705924', '30704934', '30704806', '30704703', '30702582', '30701864', '30701740', '30701513', '30697426', '30696641', '30695648', '30695099', '30693118', '30691698', '30691434', '30687504', '30686482', '30685205', '30683032', '30681568', '30680669', '30679135', '30679071', '30678453', '30678439', '30678419', '30676829', '30675659', '30674495', '30673907', '30672656', '30672136', '30667298', '30659079', '30656139', '30656030', '30655980', '30655556', '30653153', '30653118', '30652419', '30651652', '30651075', '30648619', '30648050', '30645146', '30642547', '30641589', '30641588', '30641587', '30638645', '30637666', '30637565', '30637514', '30635830', '30635302', '30634950', '30632712', '30630566', '30629486', '30626795', '30626714', '30625485', '30624539', '30624350', '30624187', '30622891', '30619676', '30619280', '30618399', '30618348', '30617649', '30613845', '30613793', '30613566', '30613565', '30612601', '30612402', '30611566', '30608868', '30608579', '30608413', '30608178', '30606644', '30606631', '30606305', '30604698', '30603603', '30598470', '32355456', '30594348', '30594282', '30592448', '30589928', '30589384', '30588589', '30587739', '30587301', '30585279', '30583831', '30583052', '30582570', '30582090', '30580420', '30580297', '30580031', '30578757', '30578625', '30578061', '30577297', '30574630', '30573494', '30572993', '30572427', '30571477', '30570232', '30568464', '30568146', '30567273', '30565433', '30563606', '30563416', '30562282', '30561890', '30560051', '30560023', '30559969', '30557908', '30556673', '30556385', '30556309', '30554552', '30553640', '30553121', '30549049', '30547334', '30545259', '30542409', '30541558', '30541243', '30523401', '30523014', '30522463', '30539877', '30533436', '30533375', '30531139', '30528830', '30528809', '30527943', '30526536', '30526440', '30521972', '30520251', '30520026', '30519526', '30519469', '30519062', '30518402', '30506166', '30505678', '30505554', '30505508', '30504758', '30504410', '30504380', '30503023', '30502263', '30517926', '30517280', '30516476', '30516394', '30514502', '30514248', '30514193', '30511271', '30510763', '30510658', '30510605', '30509856', '30508951', '30500586', '30487992', '30484335', '30482854', '30485002', '30479225', '30474568', '30473591', '30471784', '30470216', '30467976', '30466737', '30465234', '30464870', '30463935', '30462288', '30461628', '30460530', '30457988', '30454543', '30451400', '30450987', '30450297', '30449878', '30449853', '30449813', '30449778', '30449775', '30449771', '30449728', '30448935', '30448261', '30444905', '30442374', '30442013', '30433893', '30431599', '30431573', '30430668', '30429395', '30428838', '30428535', '30427130', '30426960', '30425968', '30425498', '30423627', '30422670', '30418559', '30417978', '30415268', '30414162', '30413466', '30413446', '30413369', '30413368', '30412095', '30411513', '30410811', '30409487', '30409462', '30409370', '30409330', '30407519', '30407323', '30406935', '30404164', '30403524', '30402395', '30402386', '30397560', '30397487', '30395964', '30395932', '30394712', '30393496', '30392236', '30390322', '30386723', '30386621', '30386620', '30383624', '30382473', '30382043', '30381760', '30381522', '30381307', '30380527', '30380383', '30378400', '30378221', '30377531', '30376779', '30376180', '30376008', '30374471', '30373501', '30371784', '30371120', '30370216', '30369659', '30368474', '30368121', '30366720', '30364732', '30364655', '30360631', '30359398', '30356483', '30354850', '30353705', '30351433', '30350535', '30350533', '30350515', '30347552', '30347551', '30345100', '30344991', '30338539', '30338185', '30335001', '30333468', '30333268', '30333266', '30328530', '30324782', '30322760', '30322444', '30322009', '30321871', '30317733', '30317725', '30317717', '30315893', '30315665', '30313102', '30311431', '30309369', '30309119', '30309112', '30309093', '30303950', '30302761', '30302593', '30302093', '30301688', '30300743', '30299273', '30298111', '30296424', '30295016', '30293293', '30291489', '30290952', '30290674', '30290034', '30289617', '30285380', '30286448', '30283618', '30281613', '30279927', '30278876', '30276937', '30276728', '30274931', '30274930', '30274929', '30274507', '30273570', '30273194', '30272503', '30272486', '30269706', '30269522', '30268479', '30268476', '30266610', '30266451', '30265712', '30264008', '30263991', '30263910', '30263143', '30262585', '30262573', '30259910', '30259765', '30255614', '30255584', '30252207', '30251141', '30249928', '30249879', '30245090', '30244944', '30244617', '30244150', '30243566', '30243016', '30237888', '30237886', '30236977', '30233907', '30233899', '30233867', '30233775', '30233211', '30229915', '30227409', '30226328', '30220948', '30220658', '30219782', '30218188', '30217716', '30217555', '30217410', '30216579', '30212828', '30211218', '30210894', '30210860', '30210043', '30207282', '30205402', '30203810', '30203633', '30201005', '30198507', '30198175', '30198053', '30197939', '30195338', '30194147', '30192878', '30191631', '30191392', '30190495', '30190191', '30190139', '30187976', '30186477', '30185765', '30182278', '30181942', '30181879', '30181809', '30177769', '30177349', '30175563', '30171863', '30170436', '30169773', '30168476', '30168458', '30165695', '30165694', '30165391', '30159669', '30158416', '30158414', '30158261', '30157710', '30156768', '30150440', '30149738', '30148839', '30146848', '30146559', '30146203', '30145590', '30145098', '30142138', '30141367', '30140606', '30138993', '30138961', '30137807', '30133838', '30132222', '30128270', '30126065', '30125224', '30122426', '30122058', '30122000', '30121852', '30120163', '30119289', '30118648', '30116133', '30113493', '30113021', '30112016', '30112014', '30111321', '30110392', '30110264', '30110225', '30109162', '30107702', '30107055', '30105627', '30102590', '30102184', '30101546', '30100379', '30100272', '30099584', '30098092', '30097402', '30096934', '30095865', '30095466', '30093971', '30093398', '30089566', '30089544', '30085533', '30086565', '30083883', '30083347', '30083077', '30082560', '30081936', '30080521', '30078797', '30078545', '30078032', '30072834', '30071540', '30069388', '30069358', '30068749', '30066973', '30066098', '30065054', '30061139', '30060030', '30057027', '30057005', '30055756', '30054348', '30053223', '30051671', '30048988', '30048417', '30048416', '30046124', '30045398', '30045289', '30044748', '30044355', '30044259', '30043512', '30042260', '30040522', '30037715', '30037711', '30036120', '30034505', '30032841', '30032840', '30031519', '30029601', '30026450', '30021735', '30020725', '30020046', '30020044', '30019517', '30018308', '30017750', '30017686', '30017449', '30016797', '30016448', '30015102', '30014200', '30013635', '30012239', '30011423', '30009125', '30008860', '30005142', '30005083', '30004629', '30003096', '29998377', '29997996', '29997989', '29997967', '29997964', '29997924', '29997916', '29996034', '29995776', '29995433', '29991046', '29989040', '29988633', '29984774', '29984771', '29984031', '29980186', '29978949', '29978221', '29977788', '29977765', '29977764', '29976542', '29976046', '29974930', '29973444', '29973155', '29973031', '29970780', '29970665', '29970650', '29968982', '29968696', '29968326', '29966171', '29963947', '29963399', '29963393', '29963164', '29962887', '29962503', '29962389', '31949745', '29952952', '29952778', '29952251', '29951836', '29950261', '29948994', '29948966', '29948781', '29947980', '29946926', '29945704', '29945605', '29945142', '29944589', '29939542', '29938456', '29937643', '29936781', '29936591', '29935793', '29934493', '29933727', '29933725', '29931993', '29929649', '29928459', '29927196', '29926799', '29926798', '29926151', '29925559', '29922807', '29917319', '29916720', '29915964', '29914713', '29913525', '29912700', '29908990', '29908988', '32026007', '29908089', '29904975', '29904468', '29903664', '29903033', '29902795', '29902147', '29901573', '29901282', '29898894', '29898873', '29898208', '29893303', '29892142', '29890535', '29890107', '29889749', '29888155', '29888010', '29886594', '29885278', '29884971', '29884685', '29884273', '29883216', '29881594', '29881555', '29879928', '29877315', '29877282', '29877266', '29875590', '29874900', '29874694', '29873855', '29869427', '29868142', '29867576', '29866673', '29866672', '29866170', '29862030', '29858460', '29858007', '29857992', '29854315', '29854023', '29852763', '29852147', '29851837', '29851836', '29850305', '29850169', '29849940', '29849661', '29848711', '29847991', '29845274', '29844037', '29808303', '29807546', '29806509', '29806325', '29806196', '29805789', '29804087', '29804081', '29804073', '29803762', '29802871', '29801681', '29797505', '29797475', '29796274', '29794790', '29793967', '29793589', '29792037', '31579779', '29791897', '29788037', '29787538', '29785404', '29783820', '29781330', '29779313', '29778619', '29776666', '29776642', '29773665', '29771777', '29768381', '29766467', '29764848', '29764844', '29764505', '29764381', '29763013', '29761677', '29761620', '29761310', '29760926', '29760834', '29759424', '29757110', '29756323', '29755068', '29754880', '29754841', '29752918', '29748183', '29745734', '29742052', '29741149', '29739762', '29738763', '29736123', '29735508', '29734144', '29733516', '29732155', '29731641', '29731498', '29731138', '29729719', '29729664', '29729178', '29726830', '29724179', '29723854', '29723397', '29722519', '29722518', '29720733', '29720002', '29719802', '29719794', '29719749', '29719560', '29716451', '29714657', '29714452', '29713652', '29709051', '29707319', '29707109', '29705735', '31938400', '32082754', '32082753', '32082744', '29703801', '29703561', '29701391', '29701376', '29701337', '29701188', '29700877', '29700770', '29699542', '29698492', '29698344', '29698340', '29696328', '29695936', '29693937', '29693703', '29690982', '29689592', '29688110', '29688031', '29687517', '29686791', '29684955', '29684369', '29682370', '29679518', '29679093', '29678620', '29676377', '29675064', '29675063', '29673682', '29673113', '29669524', '29669178', '29666966', '29666098', '29666093', '29665161', '29664842', '29661467', '29660258', '29660143', '29658908', '29658907', '29658490', '29658213', '29657635', '29656754', '29656607', '29656120', '29655
pleural plaque	J92	218	("pleura"[MeSH Terms] OR "pleura"[All Fields] OR "pleural"[All Fields]) AND ("plaque, amyloid"[MeSH Terms] OR ("plaque"[All Fields] AND "amyloid"[All Fields]) OR "amyloid plaque"[All Fields] OR "plaque"[All Fields] OR "dental plaque"[MeSH Terms] OR ("dental"[All Fields] AND "plaque"[All Fields]) OR "dental plaque"[All Fields])	['32625240', '32082887', '31876584', '31659992', '31433952', '31411568', '30942424', '30489434', '29850115', '29419731', '29386888', '29344253', '28855951', '28641716', '28515054', '28498408', '28468931', '28388964', '28316141', '28271362', '32476866', '27878235', '27501894', '27390546', '27352442', '27220441', '27015837', '26740883', '26719804', '26713068', '26645426', '26539633', '26376726', '26290563', '26188910', '26166016', '26161391', '26137010', '26072955', '26046696', '25940505', '25705312', '25676175', '25511267', '25504898', '25500440', '25383951', '25045719', '24615025', '24331259', '24161362', '23890748', '23535192', '23210709', '23067687', '22786988', '22762493', '22744209', '22549551', '22542410', '22542210', '22500091', '22498728', '22424374', '22301987', '22092656', '22065894', '22053443', '22019520', '21828957', '21742228', '21724747', '21643770', '21440756', '21357438', '21247243', '21195893', '21177846', '21133993', '21079518', '20942608', '20853775', '20697183', '20651171', '20537223', '20523052', '20501730', '20499013', '20216379', '20147001', '20112096', '19934152', '19894113', '19568841', '19432887', '19068759', '18839275', '18776107', '18700568', '18493113', '18227605', '18197304', '18051806', '17867573', '17354702', '17080237', '17059941', '16538149', '16294031', '16037824', '15466652', '15308938', '15189963', '15033017', '14999341', '14979493', '14684519', '14569528', '12833842', '12637238', '12505642', '12499455', '11896666', '11426004', '11313208', '11254528', '11213409', '11156085', '11102295', '10642419', '10573749', '10543275', '10434462', '10407976', '10204666', '9972209', '9844393', '9607419', '9554643', '9327067', '9210725', '9812598', '9017800', '8977605', '8781745', '8801288', '7526444', '7978972', '7659001', '8222827', '8296184', '8377269', '8503542', '8466134', '8492355', '1440469', '1520177', '1602727', '1577967', '1541133', '1617748', '1565787', '1415285', '1773562', '1753518', '1890486', '1995505', '1867217', '1867216', '2077201', '1965775', '2232186', '2243458', '2353091', '2232377', '2361895', '2582860', '2809320', '2796066', '2721262', '2778188', '2641666', '2926989', '3249494', '2838224', '3695793', '3682046', '3615868', '3573310', '3566350', '3743683', '3003849', '4065080', '3849974', '6497167', '6488907', '6483685', '6716195', '6863663', '6632413', '6826833', '7124910', '7134748', '7112937', '7347692', '6786728', '7312755', '6794298', '499149', '102144', '139204', '933607', '1192423', '1223968', '5556121', '4173675', '14160503', '13175653']
pneumothorax	J93	27359	"pneumothorax"[MeSH Terms] OR "pneumothorax"[All Fields]	['32775384', '32774972', '32774615', '32773015', '32770731', '32770645', '32769952', '32766486', '32762467', '32762245', '32757340', '32757001', '32755876', '32755248', '32755120', '32754730', '32747992', '32747140', '32746784', '32743888', '32743007', '32742882', '32742868', '32741995', '32736966', '32730173', '32729092', '32728375', '32727518', '32723448', '32723348', '32720747', '32718900', '32712235', '32710685', '32709436', '32709386', '32707617', '32706103', '32705978', '32702777', '32702106', '32701934', '32701551', '32698424', '32697447', '32695569', '32695389', '32694453', '32694433', '32693960', '32691646', '32691089', '32690271', '32687801', '32687764', '32687200', '32678458', '32678253', '32676959', '32675314', '32675199', '32674886', '32669168', '32669087', '32667243', '32666917', '32666412', '32666056', '32665932', '32665922', '32664449', '32664116', '32663890', '32662395', '32662394', '32656357', '32655722', '32653280', '32649662', '32648454', '32646666', '32644516', '32643640', '32643070', '32643069', '32643012', '32642391', '32642220', '32642194', '32642184', '32642176', '32642152', '32642128', '32642066', '32642019', '32638121', '32637533', '32637268', '32637091', '32636231', '32635390', '32634173', '32632561', '32631155', '32629740', '32628038', '32624225', '32622395', '32622394', '32620852', '32619365', '32617838', '32617065', '32616807', '32616535', '32613787', '32613624', '32613463', '32612732', '32612649', '32612481', '32609425', '32609389', '32609260', '32607371', '32603054', '32601918', '32601016', '32600302', '32599067', '32599055', '32596354', '32596131', '32595975', '32594511', '32591892', '32591058', '32591036', '32589244', '32585845', '32578826', '32577372', '32577244', '32574516', '32574433', '32571716', '32564497', '32562109', '32561566', '32559223', '32558768', '32558645', '32557508', '32557347', '32553825', '32553216', '32551166', '32550077', '32549138', '32548992', '32547836', '32547671', '32546828', '32546040', '32542120', '32541516', '32539846', '32539692', '32539278', '32537362', '32536844', '32536649', '32534453', '32529513', '32527364', '32527290', '32525726', '32524296', '32521300', '32519192', '32518021', '32517445', '32517442', '32516125', '32515607', '32515387', '32511892', '32509468', '32507333', '32505704', '32505325', '32504135', '32500689', '32499336', '32497909', '32493437', '32492686', '32490906', '32490646', '32489925', '32483928', '32482430', '32481782', '32475965', '32475964', '32475804', '32474590', '32473783', '32473764', '32471395', '32469710', '32469101', '32468747', '32463925', '32463893', '32462402', '32460862', '32460784', '32457134', '32456649', '32454835', '32452975', '32452043', '32451194', '32450648', '32450240', '32448976', '32448655', '32448321', '32446255', '32445167', '32443345', '32443296', '32441905', '32441230', '32437217', '32436786', '32436195', '32435601', '32435162', '32430717', '32429057', '32428712', '32424636', '32423911', '32423750', '32422131', '32420398', '32417867', '32417043', '32416886', '32414881', '32412920', '32412188', '32411822', '32411638', '32411491', '32409913', '32409857', '32409372', '32402691', '32400095', '32398304', '32395965', '32395860', '32395294', '32395261', '32393720', '32393560', '32393220', '32390576', '32383470', '32383463', '32383461', '32381869', '32380985', '32378679', '32377914', '32377141', '32377133', '32376173', '32376093', '32374943', '32373719', '32370694', '32368683', '32368485', '32368228', '32367840', '32366761', '32366303', '32364888', '32363079', '32361809', '32358428', '32358406', '32356433', '32355884', '32355210', '32353441', '32353121', '32352674', '32350193', '32348654', '32348653', '32348652', '32348651', '32348650', '32347133', '32346849', '32346172', '32344750', '32343922', '32343051', '32341745', '32337937', '32337606', '32336336', '32335592', '32334895', '32331961', '32330274', '32328783', '32327071', '32327033', '32323507', '32321552', '32321218', '32320556', '32320527', '32318295', '32317275', '32316997', '32313780', '32313746', '32313557', '32312675', '32312571', '32311952', '32310606', '32309316', '32309202', '32307638', '32306997', '32306992', '32305285', '32304511', '32303861', '32303338', '32302428', '32297063', '32293741', '32293380', '32289200', '32286216', '32285993', '32284867', '32282716', '32282445', '32282427', '32281606', '32279295', '32278381', '32276869', '32276768', '32274780', '32274163', '32274162', '32274134', '32273633', '32273123', '32266488', '32259208', '32257785', '32257705', '32257251', '32257200', '32256868', '32250869', '32247940', '32247661', '32242910', '32239387', '32238524', '32234204', '32232198', '32227287', '32226050', '32225145', '32224324', '32224013', '32223486', '32222960', '32219567', '32215632', '32213718', '32213531', '32211496', '32209991', '32208039', '32207255', '32206592', '32206460', '32206356', '32205938', '32204761', '32203608', '32199405', '32198020', '32194766', '32193794', '32193366', '32192681', '32190546', '32190359', '32190329', '32190318', '32190313', '32189009', '32188804', '32188620', '32187885', '32187656', '32187620', '32186806', '32186414', '32185755', '32184379', '32182337', '32182334', '32181495', '32181124', '32175165', '32175159', '32174202', '32174129', '32173952', '32171268', '32167851', '32167016', '32166529', '32165552', '32164117', '32164107', '32162549', '32162176', '32162001', '32154513', '32154467', '32154135', '32153301', '32151777', '32151511', '32149476', '32148185', '32147954', '32147906', '32147280', '32146480', '32145713', '32144683', '32143823', '32140535', '32140357', '32139366', '32133366', '32132305', '32130099', '32129144', '32128215', '32128079', '32120280', '32117840', '32116008', '32115203', '32114897', '32114690', '32114596', '32114460', '32108614', '32107130', '32105632', '32105307', '32100146', '32098935', '32096946', '32096935', '32097982', '32097627', '32090449', '32089962', '32088939', '32088660', '32086328', '32084541', '32082921', '32082916', '32082831', '32082823', '32082636', '32078827', '32078813', '32078361', '32078243', '32077513', '32077119', '32076554', '32075452', '32071855', '32068903', '32067775', '32065281', '32065275', '32065274', '32065267', '32064437', '32064421', '32063964', '32063958', '32062897', '32051542', '32047694', '32044607', '32044510', '32043304', '32042431', '32041752', '32041740', '32040606', '32039062', '32037715', '32036825', '32035917', '32033642', '32032572', '32032253', '32032250', '32032095', '32031101', '32030364', '32030269', '32030250', '32030246', '32030241', '32030229', '32030228', '32026981', '32025982', '32025930', '32025404', '32021426', '32017601', '32015958', '32012360', '32011200', '32009718', '32009710', '32009189', '32008555', '32007143', '32006742', '32006428', '32006034', '32004368', '32002622', '31999409', '31999005', '31998456', '31998015', '31995695', '31995686', '31993738', '20301695', '31987705', '31983742', '31983597', '31982337', '31981917', '31981350', '31980052', '31977519', '31976108', '31974749', '31970730', '31970716', '31969961', '31969443', '31968083', '31964200', '31962325', '31960891', '31959102', '31958444', '31958439', '31954346', '31949125', '31948700', '31948538', '31939902', '31939702', '31939448', '31939439', '31939426', '31939423', '31938598', '31938562', '31937154', '31934546', '31934483', '31933707', '31932929', '31932926', '31931961', '31931934', '31929967', '31929846', '31929488', '31927656', '31927551', '31926779', '31926654', '31926159', '31926158', '31923890', '31923268', '31920259', '31918926', '31915052', '31915025', '31914100', '31912163', '31910200', '31910166', '31907129', '31905471', '31904571', '31903309', '31903268', '31903259', '31903257', '31902940', '31901769', '31901216', '31900012', '31899922', '31899511', '31895865', '31894411', '31894033', '31893518', '31893070', '31888765', '31888739', '31885721', '31885552', '31883817', '31883816', '31883769', '31883332', '31879425', '31879378', '31874521', '31874513', '31872531', '31866500', '31866078', '31864919', '31860329', '31859040', '31858124', '31856186', '31856008', '31853590', '31852689', '31845487', '31844476', '31843633', '31843134', '31843133', '31840885', '31834026', '31832467', '31831351', '31831265', '31829482', '31829148', '31828009', '31827996', '31825338', '31825148', '31823714', '31822175', '31820061', '31819825', '31819308', '31814380', '31813395', '31812639', '31811732', '31810834', '31808167', '31807734', '31807534', '31807500', '31806213', '31800490', '31800336', '31800020', '31799417', '31799314', '31798743', '31798672', '31795559', '31794545', '31793848', '31792589', '31790460', '31788993', '31788706', '31788152', '31780758', '31780493', '31776740', '31774352', '31773062', '31771740', '31770763', '31769265', '31768897', '31768288', '31767410', '31763603', '31762348', '31761759', '31761455', '31761280', '31760389', '31760141', '31759963', '31759615', '31754733', '31754565', '31749353', '31748854', '31748357', '31746454', '31745958', '31742202', '31742172', '31742080', '31742051', '31742044', '31741994', '31740884', '31740087', '31739422', '31738928', '31737315', '31737314', '31729820', '31726327', '31725496', '31723924', '31723898', '31723383', '31715672', '31714987', '31714473', '31714472', '31712234', '31711990', '31709955', '31709140', '31708989', '31708570', '31708206', '31707384', '31707302', '31706614', '31703283', '31701918', '31701908', '31700731', '31699428', '31699094', '31697424', '31694695', '31694440', '31694096', '31692942', '31691623', '31690380', '31690278', '31689878', '31688355', '31687993', '31687614', '31687351', '31686355', '31684981', '31681531', '31679983', '31679181', '31679066', '31678698', '31675981', '31670761', '31670581', '31669613', '31669549', '31669158', '31667069', '31662355', '31662313', '31659729', '31657309', '31656615', '31655871', '31654995', '31654076', '31653943', '31653337', '31651338', '31650972', '31650260', '31650115', '31649951', '31649777', '31649227', '31645833', '31645534', '31645310', '31640618', '31639032', '31638542', '31638540', '31637041', '31635870', '31633672', '31633094', '31631738', '31630903', '31630263', '31629129', '31627899', '31626925', '31625278', '31618802', '31618674', '31615547', '31613457', '31612306', '31610936', '31610670', '31610232', '31606956', '31606713', '31606164', '31605700', '31604472', '31603211', '31601137', '31600803', '31600764', '31599959', '31594137', '31593652', '31591063', '31588790', '31588116', '31588106', '31588103', '31586955', '31585302', '31583441', '31582710', '31582412', '31580472', '31579387', '31578777', '31577551', '31577547', '31572894', '31570363', '31569402', '31569098', '31568318', '31567627', '31567476', '31566510', '31565433', '31564716', '31564391', '31563637', '31563275', '31563133', '31562059', '31561287', '31560058', '31559587', '31558195', '31555674', '31551773', '31550846', '31549456', '31546869', '31542450', '31541398', '31540929', '31538018', '31537334', '31536060', '31534751', '31533336', '31531952', '31531810', '31530487', '31530456', '31528490', '31528481', '31526738', '31525815', '31525812', '31525807', '31525804', '31525484', '31523784', '31523259', '31523239', '31522946', '31521836', '31520094', '31516312', '31516050', '31509025', '31508433', '31507323', '31506322', '31506081', '31504553', '31497066', '31495337', '31494588', '31490569', '31489869', '31489194', '31487103', '31485105', '31479771', '31473787', '31473180', '31472767', '31470204', '31469745', '31468207', '31466799', '31465332', '31463643', '31463549', '31462953', '31455141', '31454843', '31454196', '31451468', '31451369', '31450246', '31446892', '31445632', '31444881', '31443841', '31442858', '31441080', '31440373', '31436228', '31433202', '31431251', '31427853', '31427474', '31427322', '31424810', '31423173', '31421105', '31418283', '31418060', '31415941', '31415405', '31414062', '31410356', '31410339', '31408641', '31406578', '31405888', '31405887', '31404456', '31402333', '31401265', '31400062', '31399778', '31399490', '31399489', '31399454', '31399360', '31398668', '31396970', '31396835', '31396470', '31394721', '31394582', '31391434', '31388483', '31387439', '31384999', '31384548', '31383497', '31380512', '31378896', '31378620', '31378477', '31376894', '31373521', '31372929', '31372868', '31372299', '31368923', '31368233', '31367886', '31365298', '31363997', '31362769', '31362293', '31361036', '31359168', '31359081', '31356362', '31355475', '31355077', '31355016', '31354145', '31353781', '31353353', '31353273', '31352444', '31350751', '31349870', '31348900', '31348198', '31348107', '31348101', '31344207', '31342222', '31341761', '31341625', '31339287', '31338287', '31337425', '31336242', '31334873', '31334052', '31334049', '31333771', '31330555', '31329896', '31329477', '31325099', '31324938', '31321926', '31321313', '31317856', '31317591', '31317386', '31316702', '31315774', '31314184', '31313279', '31312543', '31311602', '31310858', '31310162', '31309052', '31308113', '31307910', '31305382', '31302957', '31301478', '31297310', '31296637', '31292658', '31291926', '31291137', '31290286', '31290272', '31288906', '31288505', '31287917', '31285887', '31282563', '31281652', '31279987', '31279330', '31279235', '31277979', '31277852', '31277134', '31275399', '31272580', '31272483', '31271042', '31270297', '31268827', '31268026', '31267304', '31266032', '31265204', '31263617', '31263143', '31261579', '31261493', '31259649', '31259130', '31258860', '31258130', '31255258', '31254905', '31253375', '31252084', '31251337', '31250255', '31249978', '31249775', '31248891', '31245381', '31245144', '31245143', '31243221', '31243217', '31239734', '31239724', '31237950', '31232976', '31232199', '31229982', '31229481', '31229439', '31225810', '31221687', '31217701', '31214323', '31214259', '31213960', '31212334', '31210952', '31210699', '31208887', '31208291', '31206456', '31206453', '31205959', '31205935', '31205930', '31205072', '31204976', '31204641', '31202373', '31201252', '31198283', '31196759', '31196368', '31194349', '31195349', '31193971', '31193823', '31192921', '31192877', '31192398', '31192301', '31192257', '31189774', '31189731', '31189543', '31189232', '31185492', '31181794', '31181372', '31181006', '31179730', '31179116', '31179096', '31179092', '31179004', '31177286', '31175536', '31172702', '31170347', '31166289', '31164234', '31161743', '31158264', '31157860', '31157366', '31154739', '31153555', '31152347', '31152082', '31146780', '31146293', '31143996', '31142911', '31142889', '31139554', '31138449', '31138447', '31135766', '31134529', '31134432', '31131184', '31130791', '31129790', '31126675', '31126190', '31122586', '31121869', '31120782', '31117102', '31116103', '31114311', '31112987', '31105759', '31096495', '31095770', '31091957', '31089830', '31089446', '31089445', '31088094', '31086555', '31084972', '31084480', '31080960', '31080850', '31080648', '31079133', '31078463', '31074534', '31072703', '31072321', '31068050', '31065354', '31065300', '31065210', '31064789', '31059325', '31054891', '31054779', '31051064', '31047101', '31045730', '31045699', '31043328', '31042010', '31041843', '31039594', '31037404', '31037116', '31035996', '31035226', '31035021', '31031503', '31031076', '31030998', '31029524', '31029295', '31025098', '31023584', '31021773', '31020801', '31020057', '31019760', '31019708', '31019598', '31016133', '31014824', '31014572', '31013710', '31012767', '31011612', '31009720', '31009631', '31008978', '31008941', '31006594', '31005877', '31005425', '31005424', '31004516', '31004186', '31003586', '31000947', '31000946', '30997544', '30997133', '30996190', '30996040', '30994477', '30993935', '30993363', '30992028', '30991994', '30988978', '30986172', '30985732', '30985389', '30981903', '30981850', '30980184', '30979593', '30978749', '30975516', '30974437', '30972431', '30972378', '30971282', '30966839', '30965273', '30965115', '30963290', '30961343', '30961339', '30958102', '30956801', '30956743', '30955587', '30955578', '30955098', '30953814', '30953529', '30951925', '30949778', '30948985', '30947352', '30947231', '30946326', '30939894', '30939284', '30938712', '30937236', '30936347', '30935731', '30932704', '30928294', '30927432', '30925562', '30923903', '30923639', '30923323', '30922984', '30919718', '30918886', '30915557', '30915241', '30914599', '30914486', '30909479', '30906778', '30906584', '30906580', '30906577', '30906554', '30905038', '30904909', '30902618', '30901052', '30899972', '30899799', '30899632', '30898626', '30898387', '30895319', '30889927', '30884592', '30883575', '30882669', '30880515', '30879637', '30878761', '30873309', '30872304', '30872097', '30871093', '30868479', '30867907', '30865105', '30863965', '30863586', '30862403', '30859701', '30859064', '30859057', '30855900', '30856147', '30855584', '30855442', '30855419', '30854387', '30854381', '30853525', '30843091', '30837238', '30835592', '30835351', '30834120', '30833069', '30830590', '30829700', '30829416', '30829242', '30828942', '30826786', '30826593', '30825758', '30825435', '30823915', '30820251', '30819579', '30819492', '30819308', '30817502', '30814037', '32411268', '30809412', '30808426', '30806527', '30800988', '30799810', '30799220', '30799041', '30798488', '30797280', '30793832', '30793736', '30791812', '30790115', '30790080', '30790030', '30788211', '30788199', '30788197', '30787829', '30787573', '30778892', '30775424', '30772946', '30772872', '30772283', '30772282', '30772002', '30771625', '30771319', '30769351', '30765612', '30764713', '30763338', '30761276', '30759075', '30758568', '30758428', '30756032', '30755991', '30755979', '30755570', '30755429', '30754986', '30747628', '30746241', '30745017', '30742494', '30740301', '30739088', '30737707', '30735022', '30733962', '30732698', '30732178', '30729046', '30725886', '30725701', '30727011', '30725268', '30725049', '30723711', '30723040', '30722765', '30719473', '30718072', '30717252', '30712417', '30710545', '30707651', '30707441', '30705818', '30705817', '30704703', '30704502', '30701528', '30701114', '30700366', '30696655', '30694742', '30693523', '30693129', '30690595', '30688923', '30686031', '30685205', '30685114', '30683963', '30681372', '30680076', '30677492', '30676396', '30675961', '30675147', '30674388', '30674336', '30673341', '30672901', '30672172', '30671917', '30665431', '30664423', '30662868', '30661376', '30660813', '30658592', '30657044', '30656405', '30656237', '30655918', '30655914', '30652222', '30651103', '30644000', '30638895', '30638790', '30636765', '30635216', '30634911', '30631924', '30631406', '30630611', '30629486', '30629009', '30628907', '30627298', '30626814', '30626622', '30624127', '30624026', '30622715', '30622559', '30620945', '30620042', '30619947', '30617649', '30616416', '30615303', '30615043', '30611566', '30610849', '30609668', '30608635', '30608581', '30606644', '30604712', '30604706', '30604705', '30604238', '30601123', '30600224', '30598975', '30598831', '30597456', '30595784', '30595698', '32476948', '30592692', '30589051', '30589031', '30587958', '30587757', '30587301', '30586397', '30581621', '30581098', '30579345', '30578997', '30577967', '30577297', '30576378', '30574571', '30573538', '30568935', '30568135', '30567279', '30567138', '30567075', '30566950', '30566723', '30566718', '30564019', '30563601', '30562279', '30561890', '30561062', '30560023', '30559787', '30559126', '30558405', '30558066', '30557890', '30554201', '30553595', '30553222', '30549049', '30548249', '30545641', '30545392', '30544457', '30543806', '30523543', '30523207', '30523206', '30540211', '30539073', '30536850', '30535516', '30535030', '30532064', '30528598', '30527558', '30521186', '30508527', '30506185', '30505556', '30505508', '30505477', '30504758', '30517257', '30516250', '30515865', '30513549', '30509608', '30509377', '30508929', '30500586', '30499890', '30496919', '30482623', '30480487', '30479227', '30477619', '30476574', '30473222', '30467976', '30463935', '30461628', '30457991', '30457394', '30455797', '30454799', '30454548', '30453220', '30451402', '30451058', '30450237', '30449865', '30447997', '30446292', '30445572', '30444905', '30443800', '30433893', '30431367', '30430055', '30430052', '30429272', '30428748', '30428462', '30427487', '30424691', '30422463', '30420278', '30418096', '30416793', '30416774', '30416599', '30413450', '30413369', '30413368', '30412916', '30409462', '30407963', '30402362', '30399474', '30399200', '30395746', '30394715', '30394712', '30394701', '30391456', '30389677', '30389364', '30387242', '30386866', '30385116', '30383682', '30380575', '30376779', '30376008', '30375923', '30375328', '30374588', '30372119', '30370127', '30368513', '30368394', '30366893', '30364732', '30364105', '30360018', '30357256', '30356424', '30356361', '30355640', '30354909', '30353382', '30352655', '30350173', '30349714', '30349275', '30347962', '30347960', '30347552', '30345473', '30343944', '30343872', '30338185', '30333390', '30332509', '30328929', '30328530', '30325128', '30322009', '30318360', '30309700', '30309119', '30306189', '30304911', '30304427', '30304415', '30302761', '30302593', '30299567', '30298114', '30297566', '30295772', '30294540', '30293726', '30292324', '30292068', '30290945', '30290944', '30287128', '30287121', '30286811', '30286652', '30286448', '30285786', '30285733', '30278922', '30271581', '30278166', '30277890', '30276816', '30275219', '30274931', '30274707', '30268062', '30266408', '30261097', '30258516', '30256944', '30256932', '30256924', '30256317', '30256158', '30254783', '30253683', '30253044', '30251150', '30252313', '30247604', '30247292', '30246774', '30241551', '30238833', '30237889', '30236828', '30234167', '30233914', '30233880', '30233854', '30233852', '30233081', '30231668', '30230349', '30230346', '30230151', '30227420', '30226328', '30225322', '30223224', '30222511', '30220175', '30219782', '32082815', '32082805', '30214110', '30211019', '30210894', '30210833', '30210825', '30210024', '30209148', '30207600', '30203237', '30201067', '30197849', '30195371', '30195361', '30195359', '30191189', '30190264', '30187689', '30187131', '30185758', '30185391', '30185317', '30185316', '30184570', '30181950', '30181879', '30179922', '30178311', '30178135', '30176840', '30176526', '30175036', '30174979', '30174875', '30174837', '30174476', '30170381', '30168458', '30167042', '30165854', '30165779', '30159183', '30156580', '30154126', '30153535', '30151109', '30149886', '30148014', '30144234', '30143233', '30142633', '30141079', '30140602', '30140161', '30139559', '30139502', '30139453', '30138993', '30137775', '30137296', '30136137', '30130745', '30129458', '30128419', '30126065', '30124515', '30123534', '30122061', '30113780', '30113501', '30112937', '30112256', '30109204', '30109203', '30109201', '30107847', '30105988', '30105202', '30104088', '30103727', '30101929', '30101056', '30101049', '30100026', '30099716', '30095746', '30094947', '30094268', '30091711', '30091278', '30091017', '30089544', '30087821', '30087070', '30085598', '30086282', '30084487', '30083407', '30083406', '30083403', '30080785', '30080104', '30077689', '30077562', '30076428', '30071773', '30070227', '30069371', '30069369', '30069347', '30069342', '30069190', '30068580', '30067098', '30067094', '30066090', '30065838', '30061139', '30058634', '30055039', '30054125', '30053972', '30052997', '30052580', '30051664', '30050258', '30049171', '30047619', '30046439', '30046438', '30042237', '30041286', '30041262', '30041191', '30040261', '30039204', '30038685', '30037662', '30036901', '30034825', '30033106', '30032841', '30031945', '30030119', '30020594', '30020575', '30020452', '30020274', '30020047', '30017540', '30017338', '30017184', '30016198', '30016005', '30014805', '30013911', '30013787', '30013727', '30012909', '30010489', '30009219', '30009074', '30006503', '30005733', '30005615', '30004951', '30002105', '29999439', '29999111', '29998053', '29997960', '29997959', '29997929', '29995814', '29992634', '29985541', '29984745', '29981609', '29979620', '29979426', '29978224', '29978221', '29975802', '29974615', '29974372', '29974170', '29974022', '29973031', '29972114', '29970773', '29970650', '29970648', '29969972', '29968506', '29966954', '29966568', '29962504', '29961884', '29961427', '32082775', '29959449', '29958708', '31719313', '29958063', '29957510', '29957284', '29955020', '29951840', '29950261', '29948474', '29948004', '29946430', '29945507', '29942492', '29941436', '29941192', '29939575', '29937648', '29937643', '29937637', '29936338', '29930184', '29930167', '29929649', '29928323', '29928092', '29926547', '29924386', '29923441', '29922585', '29921442', '29920634', '29916965', '29915647', '29914554', '29912714', '29910673', '29909669', '29903606', '29901536', '29901534', '29901533', '29901532', '29901531', '29901282', '29900179', '29897930', '29895706', '29894345', '29890535', '29889952', '29886847', '29886622', '29886621', '29884525', '29884273', '29881879', '29881485', '29880183', '29874643', '29872631', '29872354', '29868624', '29865779', '32026087', '29864064', '29858431', '29855668', '29851838', '29850169', '29850165', '29850161', '29849996', '29849661', '29846876', '29843928', '29812979', '29808303', '29805809', '29804947', '29804073', '29803526', '29802756', '29802131', '29799982', '29796324', '29796278', '29793550', '29789106', '29789058', '29788194', '29787288', '29786035', '29783829', '29783066', '29782482', '29779908', '29776942', '29776705', '29771774', '29770737', '29769481', '29766120', '29764481', '29763183', '29763013', '29763594', '29762461', '29762231', '29761660', '29760924', '29759657', '29759301', '29756723', '29756107', '29755798', '29750933', '29747958', '29747897', '32026956', '29746986', '29746270', '29744098', '29742700', '29739430', '29735497', '29734572', '29732192', '29731409', '29728730', '29725818', '29722928', '29720200', '29719984', '29719811', '29719810', '29719805', '29717345', '29715709', '29715250', '29714650', '29709051', '29708921', '29707376', '29707346', '29707331', '29707324', '29707314', '29704815', '29703064', '29703009', '29702715', '29701428', '29701376', '29701374', '29701371', '29701337', '29699494', '29698340', '29693937', '29693221', '29692541', '29689739', '29689594', '29687659', '29687275', '29685475', '29685359', '29684959', '29684727', '29680261', '29679518', '29679240', '29674395', '29672817', '29670781', '29669611', '29666992', '29666746', '29666078', '29665800', '29664761', '29663205', '29662805', '29659947', '29659768', '29657717', '29656607', '29652286', '29651817', '29651513', '29644546', '29644297', '29643965', '29642224', '29641370', '29641364', '29636959', '29634832', '29634536', '29631524', '29629518', '29628297', '29627778', '29627658', '29627084', '29626462', '29625604', '29622759', '29622073', '29621014', '29620630', '29619581', '29618436', '29616352', '29616164', '29615265', '29607194', '29607175', '29607146', '32026950', '29605562', '29605200', '29603862', '29600106', '29600054', '29599932', '29596692', '29595670', '29595651', '29595322', '29590548', '29588821', '29584610', '29584488', '29582802', '29582679', '29582440', '29580711', '29580349', '29580292', '29578653', '29577928', '29577505', '29572628', '29571700', '29571346', '29571336', '29571335', '29570174', '29569695', '29566891', '29562151', '29561442', '29560962', '29555528', '29553087', '29552518', '29552517', '29552343', '29552245', '29548652', '29548528', '29548312', '29547231', '29545932', '29541430', '29541222', '29535914', '29534732', '29534192', '29532510', '29532509', '29530553', '29530471', '29529335', '29528131', '29528016', '29527825', '29525894', '29525761', '29525458', '29523464', '29521705', '29520658', '29520416', '29519283', '29518803', '29516660', '29514341', '29514336', '29509892', '29507586', '29506840', '29506648', '29503437', '29503358', '29503357', '29503247', '29502894', '29502390', '29501497', '29501243', '29501016', '29496282', '29495544', '31172078', '29493973', '29493946', '29493917', '29494460', '29492932', '29491284', '29490524', '29489191', '29488045', '29487252', '29487097', '20301312', '31938222', '29483472', '29483471', '29483460', '29482967', '29482698', '29480140', '29480071', '29479940', '29479562', '29479196', '29478341', '29478273', '29477923', '29477566', '29476814', '30923670', '29473215', '29472975', '29466146', '29463357', '29462827', '29461021', '29460876', '29459604', '29457075', '29455962', '29452099', '29450816', '29450215', '29449956', '29447239', '29445604', '29444521', '29441206', '29441096', '29439288', '29437801', '29436115', '29435300', '29433802', '29433494', '29430443', '29430316', '29429259', '29428838', '29427301', '29426584', '29424916', '29423739', '29422512', '29416484', '29416468', '29416465', '29416250', '29411300', '29411175', '29404187', '29403549', '29402510', '29402426', '29397977', '29397892', '29397232', '29396742', '29395767', '29395110', '29393029', '29392073', '29386211', '29385934', '29385264', '29384560', '29381997', '29379004', '29377972', '29374656', '29374352', '29373780', '29373164', '29372861', '29372629', '29370055', '29367030', '29365008', '29362884', '29362571', '29361917', '29361455', '29361279', '29357828', '29357824', '29357388', '29354280', '29354175', '29354173', '29353284', '29351696', '29344194', '29339584', '29336713', '29334967', '29332910', '29332656', '29331648', '29329549', '29329197', '29325984', '29325199', '29322585', '29321931', '29321930', '29321196', '29320212', '29320211', '29319027', '29319015', '29318889', '29318887', '29317045', '29316046', '29313164', '29312774', '29312731', '29312719', '29308776', '29308760', '29307965', '29307927', '32082722', '29306264', '29305765', '29305713', '29305711', '29305373', '29303294', '29302749', '29302422', '29299503', '29298608', '29298241', '29296570', '29296228', '29292473', '29290080', '29289490', '31308828', '30882105', '29288214', '29288035', '29287961', '29286940', '29282512', '29281936', '29280123', '29279641', '29279462', '29277465', '29277183', '29275603', '29275079', '29273870', '29273075', '29272756', '29270947', '29270370', '29270067', '29268546', '29268535', '29268528', '29268413', '29268380', '29268330', '29268316', '29267406', '29266279', '29265543', '29261721', '29255644', '29253105', '29251708', '29251274', '29249787', '29248330', '29248325', '29246710', '29246364', '29245325', '29242664', '29242054', '29237674', '29237135', '29237133', '29234608', '29232184', '29229896', '29226123', '29225619', '29224238', '29223882', '29223266', '29223264', '31172070', '29223011', '29221735', '29221298', '29221268', '29220357', '29216862', '29216858', '29214064', '29214063', '29209383', '29208316', '29207778', '29206828', '29206410', '29204875', '29203261', '29202259', '29201839', '29198602', '29197471', '29197407', '29194758', '29190869', '29188917', '29187593', '29186411', '29185948', '29185785', '29181345', '29175909', '29175906', '29174248', '29174087', '29173442', '29172683', '29169795', '29169430', '29169151', '29167928', '29167216', '29163662', '29163656', '29158923', '29157599', '29156147', '29155978', '29151414', '29150308', '29150082', '29150031', '29146418', '29145307', '29143074', '29140122', '29139382', '29138031', '29135327', '29133271', '29132763', '29132117', '29130562', '29126755', '29126535', '29125632', '29125442', '29124658', '29124382', '29124032', '29124026', '29123933', '29123566', '29123439', '29121400', '29119067', '29117056', '29116692', '29115028', '29113218', '29110704', '29107948', '29106318', '29106049', '29105540', '29105361', '29104195', '29099006', '29097432', '29097233', '29096745', '29092961', '29091782', '29089687', '29088572', '29087933', '29084660', '31723653', '29083723', '29083024', '29081165', '29080710', '29079373', '29078896', '29078892', '29078667', '29078647', '29078623', '29078551', '29078230', '29077984', '29076980', '29076936', '29076204', '29076100', '29075497', '29072869', '29068818', '29067043', '29066638', '29066586', '29064169', '29063459', '29062440', '29054892', '29054712', '29054304', '29054230', '29052000', '29050168', '29049784', '29048925', '29048237', '29046161', '29046017', '29043687', '29040482', '29039883', '29038820', '29038042', '29037478', '29033435', '29033433', '29033272', '29033202', '29033015', '29031965', '29028157', '29027010', '29026364', '29021472', '29017792', '20301510', '28993032', '28991766', '28989040', '28987545', '28987299', '30755913', '28980363', '28979561', '28978753', '28977653', '28977327', '28977200', '28977087', '28975363', '28975065', '28973363', '28971708', '28971242', '28970663', '28970150', '28967190', '28962825', '28962820', '28960698', '28960664', '28960428', '28958357', '28958094', '28958053', '28957324', '28956284', '28953
other pleural conditions	J94	587	other[All Fields] AND ("pleura"[MeSH Terms] OR "pleura"[All Fields] OR "pleural"[All Fields]) AND conditions[All Fields]	['32731396', '32720260', '32642175', '32550812', '32525726', '32501364', '32448912', '32387232', '32322624', '32279300', '32276237', '32247661', '32209991', '31969949', '31937034', '31785567', '31754169', '31589349', '31525814', '31523784', '31477110', '31462953', '31443751', '31376899', '31264491', '31137062', '31018204', '30926828', '30895319', '30701864', '30654769', '30641589', '30583831', '30505555', '30431599', '30422463', '30349738', '30279034', '30254808', '30210894', '30122058', '30069345', '29980753', '29972658', '29939542', '29854315', '29807385', '29763013', '29761403', '29738812', '29666966', '29665161', '29569218', '29486726', '29486527', '29325199', '29298971', '29297451', '29131120', '28842969', '28838385', '28683257', '28632556', '28610671', '28560175', '28559471', '28429379', '28403094', '28384875', '28373923', '28357060', '28295525', '28282364', '28195650', '28115749', '28082466', '30695507', '30646472', '27935768', '27847557', '29503942', '27787381', '27623420', '27688029', '27666606', '27649878', '27579337', '30911617', '27489159', '27479087', '27437443', '27306323', '27293867', '27287590', '27162782', '30546651', '27084250', '28913476', '27020990', '26976999', '26962403', '26935199', '26912058', '26803093', '26724477', '26603185', '26539633', '26535986', '26529945', '26512699', '26507434', '26458155', '26449328', '26415084', '26402813', '26337438', '26231253', '26094051', '26075933', '26069338', '26051974', '26051106', '26036322', '25983409', '25962292', '25961802', '25791777', '25776903', '25586805', '25584096', '25580760', '25562738', '25536610', '25518079', '25452808', '25417677', '25393792', '25368342', '25341049', '25309080', '25252447', '25241096', '25194868', '25146741', '25145267', '25039623', '24993976', '24974758', '24897824', '24844730', '24719372', '24409054', '24299422', '24298305', '24170217', '24086863', '24081932', '24051971', '23917195', '23814729', '23790737', '23664287', '23591042', '23581445', '23575336', '23566967', '23542027', '23346982', '23330425', '23259649', '23206714', '23175736', '23165250', '23133914', '23044446', '23034167', '22971720', '22956744', '22937937', '22898594', '22891016', '22865809', '22805204', '22767129', '22726559', '22595631', '22473405', '22472461', '22472431', '22456637', '22379278', '22352062', '22319741', '28191137', '22233322', '22226126', '22182864', '22135721', '22111081', '22090304', '22045227', '22036219', '22021231', '21765314', '21733001', '21716005', '21683242', '21668573', '21659420', '21644076', '21640396', '21554224', '21537890', '21491723', '21463438', '21460729', '21404104', '21374949', '21362105', '21277143', '21216327', '21213206', '22689666', '21172527', '21092630', '21081868', '21079519', '20949776', '20879598', '20860667', '20822816', '25302437', '22347923', '20798232', '20718960', '20684436', '20578521', '20573846', '20549955', '20511623', '20453189', '20450548', '20440922', '20329565', '20137570', '20051047', '19874911', '19840958', '19699652', '19625383', '19606703', '19592205', '19591778', '19581352', '19573351', '19516197', '19417672', '19411278', '19395737', '19348852', '19347099', '19346739', '19333229', '19280911', '19178739', '19131451', '20505286', '19046318', '18995151', '18990743', '18951362', '18835653', '18820924', '18727002', '18467848', '18420450', '18339791', '18307446', '23396220', '18266592', '18253030', '18033185', '17983760', '17982542', '17952440', '17952428', '17945073', '17929544', '17873181', '17764060', '17686053', '17675765', '17583133', '17564128', '17560858', '17553320', '17525638', '17452960', '17377347', '17366518', '17365079', '17356060', '17332654', '17293216', '17289801', '17218349', '17113008', '17112965', '17084413', '17072375', '17069202', '17009682', '16860713', '16847927', '16824936', '16813617', '16646264', '16636864', '16614540', '16582677', '16544243', '16501343', '16494152', '16447926', '16304267', '16291410', '16176116', '16088605', '16020893', '15950146', '15947339', '15927938', '15841321', '15830754', '15811905', '15657874', '15624055', '15384813', '15249455', '15244110', '15197589', '15143426', '15136390', '15050800', '15030655', '15009043', '14982595', '14870864', '14769154', '14669131', '14617514', '14571658', '14562208', '12942281', '12938596', '12853062', '12825154', '12799409', '12767034', '12717321', '12673954', '12625588', '12558747', '12510372', '12439563', '12417857', '12392321', '12391781', '12238312', '12171293', '12165948', '12146052', '12105754', '12092041', '12091676', '11984937', '11936818', '11815978', '11812189', '11704907', '11688358', '11601574', '11493128', '11460948', '11409599', '11353958', '11307505', '11302642', '11260299', '11246168', '11229157', '11198540', '11173350', '11117681', '11076149', '11002935', '10958234', '10945513', '10941350', '10573086', '10482030', '10461535', '10423049', '10338417', '10188871', '10094067', '10023401', '9989106', '9928858', '9881964', '9844964', '9783531', '9717880', '9676591', '9674463', '9673145', '9646991', '9490276', '9483881', '9451675', '9426522', '9414183', '9351623', '9225600', '9171192', '9181361', '9212677', '9674198', '9292753', '9270988', '9270987', '9032518', '9164013', '8905316', '8905947', '8688228', '8681674', '8764250', '8736226', '8637257', '8631031', '9333673', '8564848', '8536395', '7484563', '8520821', '7481998', '8536224', '7795225', '7591335', '7647218', '8542538', '7724120', '7872428', '8564576', '7535321', '20693057', '7844909', '8079842', '7978981', '7978980', '7978975', '8020286', '10172090', '7625300', '8187346', '8052590', '8150946', '8209825', '8059491', '7986561', '10172034', '8346708', '8515622', '8466120', '8315301', '8342339', '8231650', '1385051', '1626714', '1410577', '1535190', '1509143', '1456809', '1596014', '1314530', '1313729', '12345139', '1528828', '1442783', '1411371', '1289111', '1809167', '1805139', '1658079', '1935437', '2043440', '2008921', '1681146', '2235145', '2246154', '2361885', '2328839', '2162035', '2294549', '2795256', '2789965', '2657858', '2781507', '3054138', '3055117', '3407548', '3349827', '3137744', '3275487', '3408036', '3356668', '3622031', '3603309', '3554706', '3544206', '3020957', '3522308', '3489312', '3949603', '3808576', '3720814', '3510843', '3916451', '2419550', '4078068', '3901780', '3901643', '3894373', '3978644', '3890093', '3847301', '3897996', '6527540', '6515019', '6440968', '6483685', '6233242', '6748348', '6742539', '6680396', '6318202', '6679235', '6406318', '6342919', '6834872', '6657550', '7158050', '7103632', '7114964', '7085426', '7124741', '7090931', '6953815', '7297155', '7344957', '6268270', '6784584', '7281096', '7228930', '7403938', '6254128', '7001808', '6992663', '7210744', '453703', '285553', '86576', '150619', '12830219', '903992', '583630', '797625', '1270175', '133894', '16992510', '1226869', '1208853', '1084145', '4679731', '14276772', '19867724']
respiratory failure, not elsewhere classified	J96	112502	("respiratory insufficiency"[MeSH Terms] OR ("respiratory"[All Fields] AND "insufficiency"[All Fields]) OR "respiratory insufficiency"[All Fields] OR ("respiratory"[All Fields] AND "failure"[All Fields]) OR "respiratory failure"[All Fields]) NOT (elsewhere[All Fields] AND ("classification"[MeSH Terms] OR "classification"[All Fields] OR "classified"[All Fields]))	['32777784', '32777054', '32776853', '32776702', '32776298', '32776010', '32775632', '32775491', '32775239', '32774891', '32774860', '32774527', '32774271', '32774259', '32774232', '32774008', '32773996', '32773818', '32773796', '32773733', '32773673', '32773588', '32773385', '32773357', '32773098', '32772917', '32772750', '32772324', '32772111', '32771797', '32771640', '32771636', '32771498', '32771488', '32771032', '32771010', '32770645', '32770520', '32770427', '32770341', '32770031', '32769941', '32769892', '32769232', '32768807', '32768693', '32768485', '32768001', '32767868', '32767583', '32767475', '32767461', '32767457', '32767409', '32767265', '32766998', '32766566', '32766542', '32766538', '32765992', '32765748', '32765726', '32765718', '32765481', '32765138', '32765120', '32765016', '32764454', '32764134', '32763962', '32763468', '32763058', '32762953', '32762885', '32762706', '32762701', '32762561', '32762467', '32762228', '32762016', '32762014', '32761997', '32761949', '32761510', '32760887', '32760634', '32760590', '32760407', '32760278', '32760199', '32760064', '32759887', '32759719', '32759645', '32759562', '32759372', '32758298', '32758257', '32758000', '32757853', '32757827', '32757365', '32757086', '32756535', '32756065', '32755393', '32755348', '32755309', '32755249', '32755212', '32755134', '32755119', '32755117', '32755116', '32754643', '32754547', '32754424', '32754323', '32754159', '32754041', '32753712', '32753615', '32753529', '32753280', '32753102', '32752936', '32752560', '32752220', '32752140', '32752010', '32751825', '32750460', '32750244', '32750166', '32750017', '32749914', '32749247', '32748797', '32748553', '32748289', '32748246', '32747721', '32747597', '32747397', '32747389', '32747084', '32746877', '32746481', '32746469', '32746468', '32745073', '32744835', '32744834', '32744831', '32744458', '32744052', '32743809', '32743611', '32743599', '32743574', '32742882', '32742663', '32742377', '32742164', '32741771', '32741541', '32741396', '32741145', '32741115', '32741109', '32741101', '32740995', '32740633', '32740380', '32740358', '32740357', '32740352', '32740351', '32740275', '32740188', '32739954', '32739906', '32739293', '32739256', '32738388', '32738119', '32738034', '32737523', '32737521', '32737281', '32736963', '32736863', '32736829', '32736826', '32736596', '32735842', '32735841', '32735706', '32735167', '32735107', '32734863', '32734785', '32734645', '32734407', '32733907', '32733825', '32733769', '32733765', '32733733', '32733717', '32733711', '32732746', '32732260', '32731800', '32731477', '32731277', '32731090', '32730904', '32730899', '32730546', '32730540', '32730520', '32730420', '32730380', '32730329', '32730136', '32729992', '32729823', '32729207', '32728901', '32728817', '32728654', '32728333', '32727811', '32727712', '32727651', '32727624', '32727177', '32727107', '32726839', '32726838', '32726801', '32726513', '32726472', '32726457', '32726327', '32726301', '32726267', '32726247', '32726241', '32726140', '32725941', '32725890', '32725744', '32725690', '32725614', '32725601', '32725134', '32725128', '32724760', '32724561', '32724472', '32724009', '32723860', '32723857', '32723779', '32723483', '32723449', '32723443', '32723327', '32723320', '32723229', '32723136', '32723092', '32723062', '32722924', '32722527', '32721607', '32721404', '32720827', '32720756', '32720678', '32720649', '32720620', '32720461', '32720393', '32720260', '32720223', '32719848', '32719737', '32719685', '32719402', '32719045', '32718887', '32718340', '32718277', '32718096', '32717578', '32717152', '32715896', '32715080', '32714961', '32714959', '32714954', '32714844', '32714692', '32714567', '32714476', '32714131', '32713816', '32713561', '32713421', '32713377', '32713282', '32713161', '32712607', '32712582', '32712562', '32712426', '32712309', '32712235', '32712124', '32712036', '32711982', '32711826', '32711731', '32711109', '32710937', '32710927', '32710896', '32710735', '32710206', '32710161', '32710135', '32709682', '32709681', '32709643', '32709499', '32709432', '32708858', '32708652', '32708578', '32708525', '32708398', '32708358', '32707480', '32707226', '32706565', '32706556', '32706534', '32706411', '32706371', '32706293', '32706108', '32706107', '32706103', '32705972', '32705282', '32705124', '32703883', '32703777', '32703469', '32703058', '32702995', '32702940', '32702883', '32702813', '32702728', '32702209', '32702162', '32702150', '32702064', '32701969', '32701934', '32701747', '32701626', '32701551', '32700604', '32700005', '32699888', '32699819', '32699790', '32699722', '32699691', '32699689', '32699615', '32699162', '32699160', '32699149', '32698933', '32698860', '32698378', '32698297', '32698022', '32697602', '32697506', '32697498', '32697487', '32697484', '32697481', '32697367', '32697064', '32697034', '32697030', '32696862', '32696489', '32696312', '32696008', '32695994', '32695990', '32695735', '32695556', '32695323', '32695322', '32695320', '32695315', '32694180', '32693712', '24741715', '32693414', '32693241', '32692933', '32692176', '32692083', '32691683', '32691346', '32691214', '32691209', '32691007', '32690998', '32690993', '32690739', '32690571', '32690547', '32690356', '32690350', '32690324', '32690158', '32689999', '32689892', '32689761', '32689751', '32689586', '32688452', '32688450', '32687801', '32687586', '32687268', '32686781', '32686648', '32686136', '32685586', '32685369', '32685328', '32685324', '32685307', '32685301', '32685300', '32685228', '32685180', '32685167', '32684997', '32684994', '32684767', '32684221', '32684207', '32683972', '32683944', '32683607', '32682771', '32682770', '32682494', '32682486', '32682440', '32681989', '32681983', '32681970', '32681847', '32681617', '32681280', '32680774', '32680748', '32680654', '32679822', '32679617', '32679488', '32679239', '32679201', '32679148', '32678961', '32678882', '32678815', '32678565', '32678530', '32678518', '32678228', '32677787', '32677498', '32677485', '32677478', '32677459', '32677007', '32676922', '32676849', '32676824', '32676765', '32676542', '32676193', '32676080', '32676039', '32675966', '32675965', '32675953', '32675753', '32675503', '32675499', '32675200', '32675199', '32675168', '32675152', '32675043', '32674886', '32674204', '32674191', '32674190', '32674111', '32674103', '32674071', '32673161', '32672885', '32672790', '32672429', '32672153', '32671936', '32671834', '32671827', '32671805', '32671601', '32671470', '32671352', '32671347', '32671009', '32670991', '32670989', '32670934', '32670726', '32670694', '32670609', '32670520', '32670498', '32669500', '32669473', '32669287', '32668514', '32668482', '32668041', '32667716', '32667665', '32667580', '32667451', '32667448', '32667436', '32667391', '32667207', '32667047', '32666173', '32666088', '32665938', '32665937', '32665921', '32665890', '32665889', '32665887', '32665786', '32665428', '32665252', '32665162', '32665052', '32665039', '32664932', '32664737', '32664116', '32664092', '32663601', '32663575', '32663410', '32663292', '32662615', '32661738', '32661487', '32661288', '32661220', '32660964', '32660924', '32660889', '32660660', '32660623', '32660611', '32660330', '32660113', '32660016', '32659856', '32659852', '32659550', '32659334', '32659128', '32658879', '32658862', '32658844', '32658385', '32658359', '32658300', '32657912', '32657829', '32657828', '32657207', '32657091', '32656044', '32655917', '32655856', '32655855', '32655742', '32655741', '32655582', '32655579', '32655417', '32655030', '32655021', '32655019', '32654921', '32654742', '32654738', '32654706', '32654437', '32654359', '32654210', '32654168', '32654069', '32654006', '32653469', '32653431', '32653423', '32653420', '32653268', '32653121', '32653023', '32653011', '32652942', '32652714', '32652713', '32652195', '32652139', '32652070', '32651997', '32651938', '32651866', '32651759', '32651686', '32651218', '32651144', '32651007', '32650970', '32650756', '32650403', '32650355', '32650038', '32650004', '32649791', '32649468', '32649367', '32649330', '32648935', '32648899', '32648538', '32648464', '32648186', '32647715', '32647390', '32647326', '32647052', '32646502', '32646452', '32646307', '32646061', '32644707', '32645762', '32645311', '32645175', '32645044', '32645005', '32644254', '32643909', '32643874', '32643679', '32643664', '32643017', '32642806', '32642347', '32642345', '32642221', '32642187', '32642163', '32642086', '32642005', '32641918', '32641873', '32641351', '32641303', '32641174', '32641163', '32641154', '32640895', '32640130', '32639848', '32639325', '32639256', '32639236', '32639116', '32639002', '32638429', '32637948', '32637385', '32637282', '32637278', '32637121', '32637102', '32636355', '32636275', '32636274', '32636207', '32636127', '32636125', '32636019', '32635776', '32635601', '32635559', '32635302', '32635210', '32634818', '32634435', '32633728', '32633469', '32633327', '32633215', '32633161', '32633068', '32632570', '32632386', '32631415', '32631310', '32629817', '32629721', '32629703', '32629688', '32629670', '32629556', '32629554', '32629100', '32629038', '32628990', '32628532', '32628064', '32627443', '32626961', '32626834', '32625165', '32624700', '32624495', '32624494', '32624302', '32624300', '32624186', '32623656', '32623624', '32623470', '32623082', '32623055', '32623037', '32622903', '32622819', '32622723', '32622450', '32622449', '32622186', '32622086', '32621065', '32620916', '32620500', '32620445', '32620267', '32620220', '32620175', '32620144', '32620106', '32620036', '32619764', '32619034', '32618699', '32618688', '32618584', '32618525', '32618497', '32618463', '32617806', '32617479', '32617470', '32617460', '32617314', '32617244', '32617169', '32617168', '32617121', '32616592', '32616538', '32616399', '32616390', '32616357', '32616176', '32616174', '32616173', '32616067', '32615987', '32615190', '32615094', '32614656', '32613681', '32613320', '32613288', '32612802', '32612617', '32612615', '32612065', '32611930', '32611741', '32611677', '32611485', '32611350', '32610599', '32610364', '32610343', '32610168', '32609979', '32609971', '32609424', '32609364', '32607371', '32607310', '32607274', '32607243', '32607231', '32607015', '32606653', '32606074', '32606073', '32605992', '32605901', '32605826', '32605686', '32605574', '32605572', '32605451', '32605278', '32604721', '32604457', '32604196', '32603902', '32603829', '32603675', '32603599', '32603572', '32603054', '32603052', '32602907', '32602439', '32602262', '32602046', '32602006', '32601364', '32600276', '32600107', '32600045', '32599634', '32599626', '32599589', '32599304', '32598875', '32598801', '32598792', '32598104', '32598000', '32597823', '32597627', '32597486', '32597241', '32597141', '32597048', '32597046', '32596903', '32596895', '32596884', '32596244', '32596085', '32596081', '32595974', '32595812', '32595283', '32595085', '32594511', '32594325', '32594085', '32594082', '32593202', '32592632', '32592405', '32591791', '32591762', '32591179', '32590849', '32590774', '32590725', '32589951', '32589688', '32589600', '32589502', '32589131', '32588956', '32588837', '32588791', '32588565', '32587987', '32587983', '32587841', '32587840', '32587703', '32587644', '32587179', '32587121', '32587104', '32586724', '32586707', '32586701', '32586700', '32586599', '32586396', '32586395', '32586214', '32586196', '32586166', '32586072', '32585443', '32585369', '32585243', '32585191', '32584946', '32584762', '32584597', '32584330', '32584329', '32584322', '32584236', '32584215', '32584106', '32583614', '32583446', '32583423', '32582489', '32582479', '32582474', '32582401', '32582371', '32582222', '32581854', '32581622', '32581409', '32581306', '32580985', '32580609', '32580371', '32580258', '32580257', '32579957', '32579880', '32579274', '32579068', '32579017', '32578915', '32578810', '32578791', '32578693', '32578471', '32578441', '32578070', '32577684', '32577670', '32577649', '32577370', '32577264', '32577217', '32576352', '32576347', '32575829', '32575472', '32575380', '32575372', '32575140', '32575019', '32574956', '32574825', '32574708', '32574336', '32574272', '32574268', '32574263', '32574262', '32574237', '32573773', '32573175', '32572875', '32571859', '32571730', '32571702', '32571597', '32571573', '32571572', '32571428', '32571386', '32571376', '32571369', '32570995', '32569634', '32569585', '32569412', '32569211', '32569196', '32569164', '32568955', '32568859', '32568788', '32568751', '32568186', '32567421', '32566436', '32566419', '32566323', '32566237', '32566236', '32565640', '32565599', '32565474', '32565444', '32565398', '32565226', '32565108', '32565047', '32564693', '32564486', '32564415', '32564306', '32564270', '32564142', '32564028', '32563999', '32563187', '32562915', '32562826', '32562746', '32562616', '32562427', '32562374', '32562214', '32562055', '32561849', '32561842', '32561512', '32561222', '32560658', '32559746', '32559419', '32559343', '32559335', '32559309', '32559180', '32559028', '32558956', '32558620', '32558485', '32558449', '32558434', '32558430', '32558412', '32558363', '32558210', '32557509', '32557332', '32557094', '32556856', '32556649', '32556030', '32555949', '32555575', '32554965', '32554540', '32554514', '32554462', '32554451', '32554255', '32553908', '32553852', '32553826', '32553000', '32552867', '32552287', '32551814', '32551807', '32551294', '32551150', '32551145', '32551105', '32550259', '32550243', '32550095', '32550089', '32550066', '32550050', '32549909', '32549692', '32549531', '32549025', '32548992', '32548721', '32548652', '32548082', '32548079', '32547323', '32546536', '32546440', '32546414', '32546201', '32546158', '32546029', '32546018', '32545862', '32545573', '20301540', '32544963', '32544950', '32544670', '32544622', '32544490', '32543703', '32543702', '32543119', '32542464', '32542213', '32542146', '32542125', '32542121', '32541588', '32541572', '32541486', '32541472', '32541267', '32541213', '32541183', '32541129', '32541128', '32540884', '32540462', '32539862', '32539686', '32539291', '32539272', '32539257', '32539041', '32539019', '32538830', '32538810', '32538785', '32538594', '32538580', '32538186', '32537957', '32537662', '32537610', '32537248', '32536978', '32536668', '32536663', '32536645', '32536516', '32536118', '32536078', '32536077', '32535955', '32535903', '32535885', '32535876', '32535843', '32535705', '32535188', '32534727', '32534467', '32534337', '32534300', '32534188', '32533894', '32533615', '32533197', '32533143', '32532945', '32532878', '32532661', '32532356', '32532318', '32532283', '32531978', '32531913', '32531808', '32531539', '32531257', '32531256', '32531069', '32531019', '32530989', '32530428', '32530408', '32530147', '32530120', '32529913', '32529477', '32529180', '32528843', '32528770', '32528746', '32528675', '32527471', '32527403', '32527302', '32527290', '32527056', '32525643', '32526792', '32526746', '32526326', '32526252', '32526193', '32526165', '32526057', '32526026', '32525967', '32525575', '32525474', '32525426', '32525402', '32525070', '32524889', '32524445', '32524266', '32523963', '32523933', '32523932', '32523931', '32523856', '32523819', '32523689', '32523338', '32523139', '32523138', '32523137', '32522973', '32522830', '32522822', '32522764', '32522672', '32522418', '32522368', '32522221', '32521643', '32521194', '32521180', '32521176', '32521138', '32520960', '32520499', '32520174', '32520071', '32519989', '32519944', '32519618', '32519430', '32519302', '32519128', '32518870', '32518619', '32518419', '32517773', '32517716', '32517394', '32516704', '32516506', '32516204', '32516124', '32516052', '32515988', '32515646', '32515382', '32515380', '32515076', '32514935', '32514174', '32513777', '32513308', '32513290', '32513289', '32513162', '32512988', '32512953', '32512233', '32512122', '32512047', '32512006', '32511892', '32511886', '32511639', '32511635', '32511633', '32511632', '32511554', '32511543', '32511540', '32511465', '32511448', '32511402', '32511360', '32510598', '32510155', '32510105', '32509528', '32509503', '32509369', '32509205', '32508062', '32507963', '32507629', '32506838', '32506595', '32506364', '32506204', '32506122', '32505910', '32505815', '32505814', '32505811', '32505492', '32505491', '32505316', '32505217', '32504925', '32504751', '32504596', '32504146', '32504066', '32503918', '32503815', '32503800', '32503751', '32503706', '32503663', '32503620', '32503515', '32503382', '32502936', '32502882', '32502542', '32502376', '32502261', '32502135', '32501979', '32501819', '32501367', '32501210', '32501190', '32501131', '32500942', '32500721', '32500539', '32499983', '32499395', '32499306', '32499157', '32499142', '32498750', '32498633', '32498445', '32498384', '32498263', '32498081', '32497811', '32497796', '32497297', '32497229', '32496938', '32496734', '32496521', '32495965', '32495917', '32495913', '32494854', '32494572', '32494330', '32494220', '32493527', '32493514', '32493494', '32493487', '32493486', '32493475', '32493473', '32493441', '32493279', '32493254', '32493199', '32493030', '32491692', '32491543', '32491512', '32491447', '32491357', '32491315', '32492627', '32492438', '32492359', '32492352', '32492351', '32492290', '32492084', '32491073', '32491020', '32490842', '32490743', '32490395', '32490291', '32489758', '32489572', '32489502', '32489416', '32489409', '32489407', '32489132', '32489114', '32489027', '32488681', '32488296', '32488044', '32487869', '32487793', '32487789', '32487709', '32487652', '32487494', '32487434', '32487240', '32487139', '32487032', '32486247', '32485850', '32485466', '32484804', '32484508', '32484443', '32483928', '32483768', '32483742', '32483525', '32483500', '32483495', '32483064', '32483035', '32482702', '32482688', '32482597', '32482430', '32482087', '32481458', '32481430', '32481340', '32481331', '32481279', '32480326', '32479925', '32479908', '32479879', '32479816', '32479246', '32478969', '32478936', '32478672', '32477908', '32476725', '32476589', '32476511', '32476472', '32475978', '32475977', '32475975', '32475791', '32475759', '32475230', '32475199', '32474800', '32474757', '32474598', '32473722', '32473625', '32473604', '32473175', '32473139', '32473070', '32472990', '32472821', '32472516', '32472139', '32472112', '32471831', '32471720', '32471637', '32470948', '32470607', '32470486', '32470275', '32470162', '32470082', '32469504', '32469263', '32469255', '32468939', '32468478', '32468227', '32467792', '32467781', '32467292', '32467101', '32466857', '32466838', '32466785', '32466424', '32464632', '32464625', '32464578', '32464367', '32464279', '32463873', '32463543', '32463205', '32462977', '32462944', '32462762', '32462709', '32462708', '32462662', '32462611', '32462483', '32462412', '32462331', '32462267', '32462117', '32461539', '32461299', '32461261', '32461235', '32461141', '32460677', '32460645', '32460624', '32460519', '32460444', '32460414', '32459919', '32459917', '32459793', '32459790', '32459668', '32459198', '32458121', '32457860', '32457736', '32457177', '32457176', '32457174', '32457171', '32457170', '32457133', '32457011', '32456876', '32456064', '32455161', '32455107', '32455106', '32455090', '32455087', '32454571', '32454505', '32454500', '32453058', '32452947', '32452889', '32452888', '32452862', '32451808', '32451698', '32451597', '32451577', '32451194', '32451138', '32451038', '32451037', '32450877', '32450761', '32450344', '32450165', '32449068', '32448985', '32448770', '32448441', '32448405', '32448389', '32448345', '32448344', '32448238', '32448216', '32448190', '32447879', '32447592', '32447373', '32447366', '32446630', '32446296', '32446230', '32445872', '32445573', '32445293', '32444567', '32444415', '32444405', '32444404', '32444393', '32444383', '32444366', '32443924', '32443345', '32443313', '32443033', '32442961', '32442611', '32442610', '32442562', '32442528', '32442480', '32442422', '32442035', '32441987', '32441743', '32441620', '32440906', '32440644', '32440385', '32440226', '32439389', '32439296', '32439282', '32439237', '32439203', '32439197', '32439187', '32439095', '32438868', '32438528', '32437915', '32437877', '32437770', '32437768', '32437706', '32437638', '32437637', '32437596', '32437336', '32437251', '32437041', '32437004', '32436643', '32436600', '32436580', '32436105', '32436100', '32435934', '32435879', '32435842', '32435762', '32435582', '32435308', '32435115', '32435065', '32434594', '32434537', '32434518', '32434431', '32434337', '32433933', '32433510', '32433439', '32433389', '32433343', '32433307', '32433261', '32432896', '32432829', '32432162', '32432064', '32431134', '32430971', '32430432', '32429637', '32429294', '32428957', '32428909', '32428509', '32427774', '32427773', '32427645', '32427171', '32426897', '32426841', '32426520', '32426373', '32426250', '32426242', '32426229', '32425328', '32425283', '32425269', '32425199', '32425184', '32424618', '32423513', '32423449', '32423372', '32423368', '32423364', '32423335', '32423296', '32423250', '32422983', '32422545', '32422376', '32422350', '32422349', '32422287', '32422233', '32422076', '32421498', '32420940', '32420705', '32420686', '32420403', '32420304', '32419644', '32419517', '32419438', '32419433', '32419417', '32418986', '32418971', '32418875', '32418834', '32418489', '32418452', '32418414', '32418237', '32417957', '32417909', '32417526', '32417380', '32416967', '32416769', '32416723', '32416661', '32416567', '32416318', '32416118', '32416116', '32416069', '32415802', '32415507', '32414744', '32414646', '32414642', '32414594', '32414288', '32413522', '32413379', '32413372', '32413300', '32412918', '32412581', '32412514', '32412303', '32412195', '32412158', '32412156', '32411815', '32411506', '32411313', '32410851', '32410683', '32410595', '32409647', '32409572', '32409560', '32409501', '32409443', '32409440', '32409230', '32408804', '32408112', '32408029', '32407669', '32405994', '32405974', '32405714', '32405259', '32405236', '32405232', '32405160', '32405138', '32405132', '32405088', '32405046', '32404630', '32404189', '32403911', '32401465', '32402547', '32402154', '32401987', '32401973', '32401216', '32399901', '32399755', '32399515', '32399449', '32399441', '32399293', '32398430', '32398428', '32398394', '32398305', '32398304', '32398254', '32398248', '32398081', '32397893', '32397891', '32397008', '32396996', '32396455', '32395537', '32395532', '32395502', '32395296', '32395190', '32395179', '32395052', '32394679', '32394533', '32394215', '32394211', '32394073', '32393596', '32393594', '32393591', '32393447', '32393401', '32393268', '32393128', '32392956', '32392955', '32392953', '32392656', '32392389', '32392288', '32392096', '32391877', '32391670', '32391519', '32391166', '32390398', '32389962', '32389847', '32389785', '32389683', '32389608', '32389397', '32389109', '32389106', '32388668', '32388565', '32388547', '32388511', '32387523', '32387508', '32387470', '32387409', '32387152', '32387036', '32386958', '32386899', '32386886', '32386650', '32386508', '32386208', '32385995', '32385954', '32385945', '32385891', '32385061', '32384917', '32384909', '32384601', '32384516', '32384493', '32384457', '32384387', '32384331', '32383763', '32383758', '32383469', '32383467', '32383223', '32383104', '32382770', '32382496', '32382463', '32381965', '32381884', '32381496', '32381453', '32381100', '32381041', '32381029', '32380985', '32380984', '32380952', '32380802', '32380531', '32380315', '32380086', '32379990', '32379955', '32379699', '32379441', '32378844', '32378842', '32378471', '32378314', '32378219', '32377762', '32377556', '32377145', '32377144', '32377079', '32376715', '32376532', '32376398', '32376359', '32376124', '32376099', '32375845', '32375488', '32375268', '32373698', '32373697', '32373561', '32373560', '32373557', '32373452', '32373237', '32373235', '32372701', '32372573', '32372293', '32372222', '32371768', '32371611', '32371564', '32371555', '32371536', '32371280', '32371150', '32371121', '32370697', '32370694', '32370558', '32370544', '32370226', '32369848', '32369736', '32369658', '32369466', '32369434', '32369209', '32368883', '32368882', '32368850', '32368484', '32368483', '32367994', '32367975', '32367812', '32367193', '32366869', '32366611', '32366493', '32366375', '32366161', '32365896', '32365428', '32365275', '32365049', '32364929', '32364677', '32364632', '32364404', '32364342', '32364264', '32364028', '32363733', '32363547', '32363334', '32363195', '32363169', '32363146', '32362732', '32362644', '32362507', '32362392', '32362340', '32362134', '32361927', '32361829', '32361528', '32361219', '32361161', '32360753', '32360703', '32360497', '32360479', '32360444', '32360420', '32360404', '32360384', '32360319', '32360242', '32360230', '32360126', '32360111', '32360108', '32359887', '32359758', '32359731', '32359210', '32358879', '32358382', '32358370', '32358247', '32358232', '32358149', '32358145', '32357932', '32357074', '32357072', '32356227', '32356039', '32355903', '32355845', '32355210', '32355133', '32354849', '32354637', '32354417', '32354414', '32354367', '32354332', '32353898', '32353418', '32352841', '32352655', '32352575', '32352535', '32352401', '32352314', '32352246', '32352081', '32351920', '32351828', '32351825', '32351771', '32351762', '32351698', '32351196', '32351040', '32350235', '32350209', '32350101', '32350045', '32349946', '32349682', '32349572', '32349133', '32349074', '32348916', '32348678', '32348485', '32348374', '32348055', '32348031', '32347825', '32347523', '32347122', '32347053', '32346814', '32346813', '32346507', '32346291', '32345990', '32345864', '32345851', '32345763', '32345762', '32345750', '32345741', '32345740', '32345702', '32345579', '32345526', '32345521', '32345343', '32345310', '32345226', '32345137', '32344750', '32344575', '32344458', '32344310', '32343654', '32343110', '32343055', '32342676', '32342565', '32342336', '32342051', '32341785', '32340865', '32340769', '32340627', '32340546', '32340538', '32340431', '32340163', '32340096', '32340018', '32339510', '32339508', '32339221', '32339012', '32339005', '32337825', '32337790', '32337738', '32337609', '32337364', '32337209', '32337046', '32336959', '32336951', '32336927', '32336612', '32336586', '32336563', '32336467', '32336430', '32336293', '32336170', '32336155', '32335306', '32335197', '32335023', '32334646', '32334645', '32334163', '32333995', '32333938', '32333850', '32333836', '32333581', '32333487', '32333285', '32333162', '32332623', '32332579', '32332330', '32332250', '32332071', '32331217', '32330463', '32330459', '32330224', '32329978', '32329756', '32329222', '32328954', '32328724', '32328723', '32328294', '32327904', '32327580', '32327526', '32327389', '32327318', '32327249', '32327202', '32327029', '32326923', '32326684', '32326132', '32326072', '32325805', '32325477', '32325004', '32324833', '32324366', '32324365', '32324362', '32324360', '32324331', '32324238', '32324057', '32323974', '32323948', '32323560', '32323287', '32323202', '32323187', '32322935', '32322766', '32322446', '32322166', '32321540', '32321232', '32321231', '32320919', '32320677', '32320601', '32320506', '32319658', '32319516', '32319446', '32319444', '32319218', '32319081', '32318777', '32317988', '32317886', '32317885', '32317601', '32317589', '32317274', '32317225', '32317203', '32317180', '32317113', '20301495', '32316063', '32315980', '32315732', '32315458', '32315122', '32314871', '32314485', '32314361', '32314307', '32313884', '32313662', '32313653', '32313455', '32313052', '32312862', '32312777', '32312600', '32312571', '32312372', '32312290', '32312280', '32312239', '32311966', '32311917', '32310464', '32310423', '32311350', '32311303', '32310921', '32310621', '32309812', '32309496', '32309492', '32309349', '32309284', '32309015', '32308985', '32308827', '32308577', '32308380', '32307955', '32307701', '32307395', '32307314', '32307151', '32306992', '32306585', '32306533', '32306491', '32306452', '32305724', '32305574', '32305466', '32305258', '32305077', '32305046', '32304745', '32304468', '32304460', '32304435', '32304395', '32304393', '32304349', '32304191', '32303885', '32303609', '32303339', '32303255', '32303064', '32302956', '32302459', '32301905', '32301845', '32301841', '32301766', '32301336', '32301155', '32300975', '32299845', '32299776', '32299489', '32299443', '32299148', '32299079', '32298745', '32298486', '32298301', '32298185', '32298146', '32298139', '32297980', '32297796', '32297153', '32297089', '32296808', '32295998', '32295631', '32295602', '32295425', '32295323', '32294874', '32294809', '32294521', '32294350', '32294237', '32294102', '32294065', '32294017', '32293910', '32293831', '32293809', '32293741', '32293716', '32293579', '32293360', '32293020', '32292848', '32292627', '32292441', '32292429', '32292354', '32292213', '32291896', '32291892', '32291697', '32291505', '32291309', '32291308', '32291136', '32291121', '32290867', '32290712', '32289360', '32289313', '32289115', '32288941', '32288647', '32287122', '32287105', '32287104', '32286213', '32286032', '32285751', '32285431', '32285399', '32283959', '32283858', '32283693', '32283266', '32283063', '32282991', '32282986', '32282982', '32282741', '32282733', '32282569', '32282502', '32282427', '32282347', '32281941', '32281886', '32281758', '32281757', '32281755', '32281754', '32281607', '32280691', '32280232', '32280145', '32280144', '32280067', '32280058', '32280032', '32279905', '32279526', '32279352', '32279299', '32279298', '32279297', '32279242', '32279224', '32279022', '32278764', '32278670', '32278579', '32277836', '32277607', '32277591', '32277555', '32277423', '32277351', '32276987', '32276031', '32275979', '32275884', '32275811', '32275766', '32275686', '32275452', '32275347', '32275047', '32275017', '32274999', '32274781', '32274773', '32274570', '32274341', '32274237', '32274165', '32274158', '32274141', '32274128', '32274112', '32274110', '32273188', '32273085', '32272080', '32271942', '32271739', '32271600', '32271462', '32270550', '32270273', '32270225', '32269886', '32269773', '32269759', '32269438', '32269244', '32269210', '32268988', '32268876', '32268690', '32268212', '32268019', '32267998', '32267561', '32267110', '32266858', '32266702', '32266185', '32266156', '32265931', '32265618', '32265612', '32265310', '32265307', '32265206', '32265149', '32264967', '32264897', '32264791', '32264666', '32259899', '32259837', '32259375', '32259313', '32258496', '32257833', '32257794', '32257734', '32257491', '32256665', '32256609', '32255659', '32255382', '32253968', '32253875', '32253863', '32253520', '32253448', '32253442', '32253260', '32252937', '32252547', '32252341', '32252275', '32252218', '32252114', '32251794', '32251606', '32251539', '32251173', '32251003', '32250385', '32250244', '32250093', '32249918', '32249840', '32249425', '32249274', '32249237', '32249160', '32249028', '32248958', '32248831', '32248675', '32248624', '32248026', '32247873', '32247714', '32247642', '32247631', '32247562', '32247212', '32247022', '32246934', '32246843', '32246838', '32246783', '32246782', '32246670', '32246299', '32245780', '32245656', '32245429', '32245139', '32244124', '32243941', '32243697', '32243690', '32243672', '32243351', '32243267', '32243205', '32242947', '32242738', '32241778', '32241707', '32241695', '32241635', '32241547', '32241312', '32241218', '32240718', '32240227', '32240151', '32240013', '32239706', '32238797', '32238757', '32238748', '32238490', '32238177', '32236954', '32236769', '32236089', '32235779', '32235717', '32235491', '32234769', '32234768', '32234765', '32234292', '32234181', '32234104', '32234077', '32233099', '32233067', '32233002', '32232846', '32232782', '32232688', '32232685', '32232547', '32232501', '32231894', '32231550', '32231450', '32231173', '32229679', '32229318', '32228536', '32228203', '32228083', '32227831', '32227760', '32227758', '32227683', '32227478', '32227219', '32227090', '32227089', '32224986', '32224697', '32224580', '32224310', '32224074', '32223848', '32223486', '32222883', '32222713', '32222703', '32221353', '32221172', '32221097', '32220545', '32220394', '32219756', '32219428', '32219357', '32217926', '32217650', '32217556', '32217166', '32217113', '32217082', '32216977', '32216957', '32216614', '32216568', '32216248', '32215200', '32214286', '32214050', '32213604', '32213602', '32213482', '32212877', '32211613', '32211389', '32211085', '32211084', '32210640', '32210547', '32210012', '32209757', '32209713', '32209557', '32209290', '32209223', '32209221', '32208569', '32207340', '32206000', '32205957', '32205634', '32205549', '32205509', '32205373', '32205248', '32204759', '32204751', '32203872', '32203711', '32203680', '32203260', '32201690', '32201572', '32200
other respiratory disorders	J98	44501	other[All Fields] AND respiratory[All Fields] AND ("disease"[MeSH Terms] OR "disease"[All Fields] OR "disorders"[All Fields])	['32777853', '32777353', '32776905', '32776761', '32776726', '32776725', '32776298', '32775974', '32775790', '32775702', '32775398', '32775378', '32775112', '32774662', '32774008', '32773945', '32773848', '32773818', '32773781', '32773660', '32773385', '32773326', '32773276', '32773262', '32773098', '32772111', '32772053', '32771918', '32771720', '32771560', '32771488', '32770825', '32770738', '32770653', '32770108', '32769873', '32768971', '32768885', '32768807', '32768505', '32768220', '32768201', '32767867', '32767400', '32766998', '32766824', '32766569', '32766565', '32766269', '32766268', '32766111', '32766088', '32765991', '32765941', '32765836', '32765651', '32765397', '32765200', '32765156', '32765091', '32764917', '32764911', '32764908', '32764718', '32764693', '32764509', '32764324', '32764264', '32764257', '32763722', '32763419', '32763302', '32763206', '32763205', '32763128', '32762735', '32762701', '32762081', '32761981', '32761949', '32761743', '32761570', '32761535', '32761481', '32761238', '32760619', '32760160', '32760104', '32760071', '32760064', '32759818', '32759719', '32759562', '32759311', '32759267', '32759258', '32758712', '32758643', '32758438', '32758257', '32758198', '32757500', '32757366', '32756820', '32756573', '32756535', '32756323', '32756151', '32755730', '32755524', '32755425', '32755134', '32755114', '32754608', '32754437', '32754426', '32754409', '32754205', '32754164', '32754156', '32754113', '32754004', '32754003', '32753860', '32753148', '32752217', '32751615', '32750256', '32750190', '32750141', '32750008', '32750000', '32748578', '32748244', '32748211', '32746929', '32746922', '32746820', '32746685', '32746469', '32746014', '32745780', '32745249', '32745150', '32745116', '32744420', '32743585', '32743568', '32743542', '32742979', '32742920', '32742855', '32742838', '32742564', '32742314', '32741769', '32740890', '32740825', '32740603', '32739568', '32739174', '32738988', '32738818', '32738617', '32738306', '32738203', '32738184', '32738137', '32737888', '32737803', '32737799', '32737681', '32737472', '32737324', '32737124', '32737100', '32737043', '32736614', '32736493', '32736007', '32735883', '32735810', '32735581', '32735495', '32735170', '32734910', '32734880', '32734714', '32734353', '32734101', '32733925', '32733908', '32733907', '32733817', '32733733', '32733711', '32733623', '32733233', '32733125', '32732883', '32732812', '32732331', '32732190', '32731906', '32731898', '32731730', '32731725', '32731477', '32731284', '32731280', '32731151', '32731090', '32730915', '32730735', '32730685', '32730329', '32730219', '32730095', '32729843', '32729517', '32729444', '32729255', '32729192', '32728975', '32728901', '32728817', '32728799', '32728042', '32727881', '32727861', '32727742', '32727583', '32727464', '32727145', '32726839', '32726838', '32726529', '32726255', '32726250', '32726247', '32726239', '32726217', '32726140', '32726075', '32725419', '32725247', '32725128', '32725087', '32724760', '32724685', '32724032', '32724028', '32723871', '32723859', '32723797', '32723443', '32723434', '32723432', '32722980', '32722950', '32722946', '32722722', '32722715', '32722121', '32720978', '32720918', '32720761', '32720703', '32720577', '32720527', '32720506', '32720461', '32720260', '32719819', '32719750', '32719684', '32719619', '32719203', '32719154', '32718950', '32718881', '32718835', '32718816', '32718670', '32718584', '32718496', '32718294', '32718206', '32718139', '32718020', '32717182', '32717060', '32716893', '32715932', '32715672', '32714567', '32714114', '32713780', '32713717', '32713704', '32713377', '32713123', '32712607', '32712235', '32712124', '32712069', '32711254', '32711253', '32711128', '32711041', '32710986', '32710969', '32710678', '32710161', '32710064', '32709772', '32709652', '32709432', '32709232', '32708818', '32708803', '32708652', '32708504', '32708458', '32708430', '32708301', '32707965', '32707695', '32707480', '32707288', '32707264', '32707119', '32706875', '32706790', '32706769', '32706417', '32706411', '32706390', '32706370', '32706329', '32706210', '32706108', '32706092', '32706089', '32706088', '32705411', '32705153', '32705048', '32704909', '32704477', '32704387', '32704352', '32704316', '32703707', '32703338', '32703199', '32703176', '32702930', '32702133', '32701941', '32701914', '32701858', '32701673', '32700397', '32699691', '32699612', '32699608', '32699160', '32699150', '32699149', '32699133', '32699095', '32699026', '32698996', '32698897', '32698866', '32698853', '32698808', '32698511', '32697423', '32697357', '32697173', '32696866', '32696812', '32696620', '32696312', '32696108', '32696093', '32696002', '32695833', '32695244', '32695159', '32694392', '32694187', '32694127', '32693889', '32693826', '32693711', '32693555', '32693415', '32693122', '32693092', '32693089', '32692815', '32692736', '32692581', '32692580', '32692348', '32692241', '32692083', '32691999', '32691843', '32691730', '32691056', '32690999', '32690620', '32690096', '32690064', '32689937', '32689846', '32689588', '32688022', '32687997', '32687917', '32687861', '32687630', '32687609', '32687455', '32687268', '32687112', '32686924', '32686568', '32686373', '32685892', '32685886', '32685741', '32685628', '32685369', '32685300', '32685234', '32684997', '32684996', '32684994', '32684762', '32684248', '32683972', '32683966', '32683890', '32683801', '32683753', '32683689', '32683342', '32683273', '32683221', '32683035', '32682683', '32682671', '32682491', '32682356', '32682246', '32682215', '32682106', '32681645', '32681611', '32681559', '32681526', '32681497', '32680927', '32680804', '32680774', '32680731', '32680695', '32680520', '32680512', '32680478', '32680441', '32679861', '32679422', '32679347', '32679148', '32678827', '32678706', '32678679', '32678072', '32678056', '32678037', '32677459', '32677375', '32676600', '32676310', '32676278', '32676276', '32675757', '32675717', '32675666', '32675531', '32675211', '32675206', '32675068', '32674696', '32673384', '32673380', '32673300', '32673296', '32673008', '32672531', '32672061', '32671834', '32671826', '32671777', '32671741', '32671469', '32671407', '32671348', '32671085', '32671084', '32670934', '32670680', '32670647', '32670592', '32670520', '32669840', '32669839', '32669467', '32669358', '32669172', '32668970', '32668960', '32668803', '32668756', '32668515', '32668462', '32668215', '32668062', '32667716', '32667699', '32667665', '32667283', '32667282', '32667069', '32667036', '32666857', '32666619', '32666137', '32666025', '32665962', '32665890', '32665684', '32665677', '32665420', '32665401', '32665227', '32665052', '32664828', '32664710', '32664709', '32664161', '32664065', '32663990', '32663933', '32663859', '32663787', '32662935', '32662692', '32661881', '32661738', '32661497', '32661288', '32661182', '32660982', '32660900', '32660660', '32660650', '32660623', '32660339', '32660262', '32660218', '32660185', '32660125', '32660065', '32659713', '32659475', '32659414', '32658865', '32658845', '32658757', '32658735', '32658359', '32658132', '32657968', '32657838', '32657805', '32657669', '32657636', '32657623', '32657527', '32656798', '32656713', '32656312', '32656309', '32656044', '32655654', '32655128', '32655019', '32654854', '32654634', '32654445', '32654422', '32654387', '32654210', '32654134', '32653890', '32653470', '32653452', '32653111', '32653046', '32652979', '32652975', '32652968', '32652405', '32652336', '32652139', '32652095', '32651993', '32651875', '32651390', '32651280', '32651279', '32651236', '32651161', '32650838', '32650756', '32650681', '32650497', '32650276', '32649920', '32649370', '32649346', '32649330', '32649315', '32649272', '32648973', '32648959', '32648817', '32647915', '32647675', '32647665', '32647285', '32646930', '32646540', '32646512', '32646502', '32646446', '32645876', '32644722', '32644681', '32644388', '32645614', '32645559', '32645044', '32644921', '32644920', '32644919', '32644913', '32644275', '32644224', '32644174', '32643874', '32643798', '32643708', '32643664', '32643655', '32643311', '32643111', '32642985', '32642955', '32642391', '32642364', '32642277', '32642252', '32642232', '32642231', '32642187', '32642156', '32642151', '32642088', '32642086', '32642085', '32642058', '32641874', '32641762', '32641644', '32641481', '32641471', '32641303', '32641120', '32641015', '32641013', '32640859', '32640839', '32640747', '32640723', '32640417', '32640416', '32640192', '32639679', '32639615', '32639459', '32638909', '32638896', '32638884', '32638569', '32638565', '32638564', '32638562', '32638045', '32638018', '32637977', '32637479', '32637363', '32637289', '32637181', '32637149', '32637102', '32636919', '32636616', '32635605', '32635601', '32635598', '32635441', '32635353', '32634855', '32634849', '32634585', '32634438', '32634004', '32633856', '32633712', '32633678', '32633414', '32633386', '32633113', '32631826', '32631575', '32631466', '32631405', '32631331', '32630735', '32630111', '32629995', '32629875', '32629703', '32629670', '32629518', '32629486', '32629204', '32629149', '32628990', '32628982', '32628905', '32628716', '32628637', '32628137', '32627954', '32627720', '32627443', '32627126', '32626744', '32626626', '32626559', '32626157', '32625205', '32625165', '32624654', '32624571', '32624473', '32624431', '32623571', '32623564', '32623480', '32623041', '32622993', '32622450', '32622411', '32622375', '32622186', '32621621', '32621590', '32621562', '32621444', '32621443', '32621330', '32621281', '32621202', '32620675', '32620177', '32620170', '32620036', '32619915', '32619867', '32619764', '32619190', '32619034', '32618917', '32618909', '32618401', '32618257', '32617666', '32617354', '32617343', '32617314', '32617244', '32617025', '32617002', '32616726', '32616597', '32616524', '32616405', '32616135', '32616067', '32616063', '32616030', '32615987', '32615985', '32615859', '32615619', '32615565', '32615459', '32614854', '32614817', '32614778', '32614763', '32614681', '32614504', '32614101', '32613437', '32613413', '32613200', '32612838', '32612738', '32612666', '32612615', '32612357', '32612014', '32611915', '32611741', '32611677', '32611659', '32611588', '32611558', '32611442', '32611313', '32610873', '32610523', '32610429', '32610364', '32610037', '32609944', '32609364', '32609353', '32609145', '32609102', '32608527', '32608491', '32608358', '32608335', '32608159', '32607634', '32607499', '32607398', '32607358', '32607346', '32607281', '32607246', '32607015', '32606890', '32606886', '32606781', '32606648', '32606647', '32606643', '32606641', '32606640', '32606638', '32606637', '32606519', '32606076', '32606060', '32605700', '32605661', '32605659', '32605574', '32605192', '32605097', '32604686', '32603829', '32603803', '32603770', '32603505', '32603424', '32603336', '32603297', '32602797', '32602683', '32602679', '32602672', '32602272', '32602053', '32602039', '32601655', '32601252', '32600476', '32600424', '32600410', '32600393', '32600222', '32600101', '32599963', '32599814', '32599792', '32599746', '32599338', '32598953', '32598906', '32598801', '32598795', '32598630', '32598342', '32598320', '32597259', '32597241', '32597045', '32596903', '32596477', '32595812', '32595613', '32595350', '32594950', '32594937', '32594703', '32594617', '32594340', '32594281', '32594211', '32593742', '32592556', '32592550', '32592048', '32591908', '32591714', '32591666', '32591659', '32591180', '32590770', '32590510', '32590015', '32589718', '32589687', '32589645', '32589531', '32589449', '32588899', '32588589', '32588588', '32588367', '32588213', '32588061', '32587987', '32587962', '32587701', '32587649', '32587176', '32587167', '32587163', '32587162', '32587153', '32587112', '32587077', '32586877', '32586850', '32586839', '32586837', '32586684', '32586667', '32586394', '32586369', '32586363', '32585674', '32585611', '32585243', '32585074', '32584899', '32584797', '32584780', '32584769', '32584604', '32584597', '32584526', '32584464', '32584403', '32584397', '32584328', '32584322', '32584202', '32584161', '32583627', '32583618', '32583506', '32582741', '32582718', '32582576', '32582575', '32582302', '32581854', '32581778', '32581622', '32581612', '32581531', '32581514', '32581140', '32581071', '32580969', '32580919', '32580726', '32580532', '32580396', '32580344', '32580257', '32580130', '32579957', '32579880', '32579306', '32579268', '32579236', '32579076', '32578948', '32578932', '32578829', '32578790', '32578747', '32578510', '32578413', '32578234', '32577670', '32577664', '32577649', '32577325', '32577087', '32576982', '32576811', '32576671', '32576559', '32576459', '32576357', '32576324', '32576256', '32575764', '32575372', '32575019', '32574840', '32574708', '32574512', '32574433', '32574416', '32574336', '32574328', '32574299', '32574287', '32574286', '32574284', '32574283', '32574268', '32574266', '32574263', '32574255', '32574247', '32573419', '32573354', '32573351', '32573175', '32572769', '32572376', '32571792', '32571651', '32570650', '32569879', '32569196', '32569195', '32568730', '32568722', '32568676', '32568667', '32568497', '32568496', '32568436', '32568400', '32568398', '32568212', '32568207', '32568062', '32568036', '32567961', '32567818', '32567505', '32567402', '32567360', '32566890', '32566588', '32566574', '32566566', '32566565', '32566564', '32566563', '32566562', '32566561', '32566559', '32566558', '32566557', '32566556', '32566555', '32566554', '32566425', '32566414', '32566261', '32565914', '32565444', '32565398', '32565309', '32565132', '32565047', '32564639', '32564624', '32563946', '32563928', '32563739', '32563698', '32563608', '32563234', '32563232', '32563227', '32562988', '32562647', '32562561', '32562554', '32561873', '32561861', '32561692', '32561657', '32561498', '32561389', '32561366', '32561349', '32561317', '32561270', '32561222', '32561147', '32561146', '32560900', '32560746', '32560745', '32560744', '32560671', '32560490', '32560441', '32559771', '32559324', '32559225', '32558962', '32558961', '32558956', '32558955', '32558697', '32558655', '32558646', '32558645', '32558644', '32558620', '32558485', '32558435', '32558360', '32557890', '32557535', '32557214', '32557094', '32556793', '32556746', '32556550', '32556260', '32556034', '32555947', '32555642', '32555563', '32554879', '32554825', '32554285', '32554136', '32554029', '32553908', '32553562', '32553312', '32553130', '32553062', '32552455', '32552178', '32552044', '32551559', '32551444', '32551029', '32551025', '32550783', '32550710', '32550701', '32550616', '32550259', '32550224', '32550056', '32550040', '32549560', '32549531', '32549528', '32549020', '32548750', '32548651', '32548599', '32548598', '32548430', '32548166', '32547890', '32547323', '32547068', '32547004', '32547001', '32546999', '32546654', '32546589', '32546587', '32546583', '32545992', '32545827', '32545714', '32544885', '32544867', '32544799', '32544668', '32544442', '32544288', '32544155', '32543713', '32543298', '32542934', '32542743', '32542424', '32542208', '32542203', '32542131', '32542129', '32542041', '32541647', '32541529', '32541519', '32541514', '32541427', '32541306', '32541267', '32541176', '32540965', '32540920', '32540844', '32540814', '32540792', '32540737', '32539988', '32539942', '32539627', '32539586', '32539257', '32539227', '32538907', '32538893', '32538808', '32538805', '32538804', '32538045', '32537852', '32537614', '32537235', '32536988', '32536965', '32536944', '32536092', '32535674', '32535573', '32535455', '32535301', '32535297', '32534244', '32534189', '32534143', '32534021', '32533778', '32533669', '32533668', '32533667', '32533664', '32533662', '32533641', '32532943', '32532940', '32532938', '32532936', '32532933', '32532852', '32532755', '32532524', '32532518', '32532356', '32532094', '32532085', '32531620', '32531431', '32531371', '32531235', '32531129', '32531110', '32530929', '32530870', '32530813', '32530505', '32530490', '32530389', '32530145', '32530142', '32529906', '32529669', '32529545', '32529393', '32529099', '32528774', '32528770', '32528675', '32528612', '32528206', '32528054', '32527856', '32527802', '32527756', '32527740', '32527624', '32527347', '32527056', '32526774', '32526759', '32526252', '32526224', '32526187', '32525967', '32525853', '32525826', '32525726', '32525402', '32524646', '32524611', '32524537', '32524501', '32523872', '32523779', '32523686', '32523585', '32522973', '32522932', '32522845', '32522844', '32522830', '32522737', '32522674', '32522606', '32522407', '32522285', '32522282', '32522278', '32521987', '32521345', '32521222', '32521164', '32521055', '32520155', '32520076', '32520073', '32519618', '32519617', '32519406', '32518941', '32518235', '32518212', '32518176', '32518172', '32518132', '32517645', '32517512', '32517394', '32517152', '32517125', '32517102', '32516817', '32516795', '32516776', '32516171', '32515985', '32515399', '32515398', '32515390', '32515389', '32515372', '32515280', '32515258', '32515085', '32514674', '32514228', '32513951', '32513892', '32513865', '32513807', '32513646', '32513515', '32513346', '32513299', '32513290', '32513289', '32512929', '32512873', '32512742', '32512578', '32512530', '32512490', '32512289', '32512271', '32512240', '32512029', '32511912', '32511692', '32511629', '32511627', '32511572', '32511562', '32511543', '32511540', '32511468', '32511464', '32511448', '32511441', '32511380', '32511377', '32511329', '32511327', '32511326', '32511324', '32511302', '32511298', '32511290', '32510756', '32510598', '32510340', '32510005', '32509886', '32509533', '32509310', '32509258', '32508822', '32508026', '32507746', '32507608', '32507556', '32506866', '32506726', '32506549', '32506145', '32505910', '32505878', '32505821', '32505805', '32505562', '32505231', '32504946', '32504925', '32504737', '32504668', '32504279', '32504100', '32503963', '32503918', '32503854', '32503821', '32503817', '32503662', '32503657', '32503333', '32503192', '32503088', '32502796', '32502542', '32502444', '32501876', '32501446', '32501443', '32501415', '32500942', '32500689', '32500666', '32500509', '32500409', '32500199', '32499913', '32499910', '32499832', '32499212', '32498750', '32498696', '32498686', '32498655', '32498230', '32498140', '32498128', '32498097', '32498081', '32497929', '32497778', '32497623', '32497323', '32497283', '32497028', '32496734', '32496715', '32496262', '32496250', '32496249', '32496248', '32496247', '32496239', '32496231', '32495965', '32495923', '32495719', '32495582', '32495575', '32495574', '32495514', '32495412', '32495323', '32495299', '32495027', '32494577', '32494573', '32494546', '32494129', '32493833', '32493780', '32493740', '32493739', '32493669', '32493645', '32493494', '32493478', '32493473', '32493468', '32493253', '32493147', '32493031', '32491698', '32491692', '32491315', '32492759', '32492613', '32492212', '32492193', '32491829', '32491156', '32490842', '32490839', '32490715', '32490007', '32489804', '32489724', '32489668', '32489475', '32489190', '32489144', '32489031', '32488318', '32488053', '32487789', '32487712', '32487494', '32487327', '32487159', '32487156', '32487081', '32487005', '32486906', '32486531', '32486488', '32486349', '32486140', '32485894', '32485854', '32485435', '32484996', '32484782', '32484443', '32484425', '32483524', '32483507', '32483495', '32483428', '32483236', '32482971', '32482542', '32482366', '32482306', '32481690', '32481672', '32481391', '32481379', '32481340', '32481202', '32480226', '32479979', '32479925', '32479865', '32479816', '32479811', '32479490', '32479103', '32478897', '32478891', '32478707', '32478500', '32478290', '32477966', '32477912', '32476983', '32476957', '32476953', '32476594', '32476472', '32476324', '32476312', '32476305', '32476080', '32475878', '32475761', '32475230', '32475144', '32474885', '32474425', '32474381', '32474280', '32474140', '32474101', '32473754', '32473682', '32473596', '32473310', '32473159', '32473070', '32472989', '32472745', '32472459', '32472408', '32472231', '32471903', '32471856', '32471829', '32471736', '32471494', '32471335', '32471278', '32471013', '32470824', '32470211', '32470151', '32470082', '32470063', '32470046', '32469999', '32469610', '32469387', '32469265', '32468988', '32468842', '32468635', '32468478', '32468196', '32468052', '32467843', '32467792', '32467119', '32466857', '32466572', '32466179', '32466164', '32464735', '32464584', '32464579', '32464297', '32463543', '32463204', '32463179', '32462740', '32462701', '32462695', '32462501', '32462299', '32462289', '32462083', '32461905', '32461409', '32461278', '32461261', '32461251', '32461209', '32461198', '32461141', '32460041', '32459574', '32459524', '32458742', '32458598', '32458597', '32458356', '32458297', '32458021', '32457841', '32457811', '32457627', '32457134', '32457038', '32457027', '32456803', '32456368', '32456346', '32456072', '32455961', '32455090', '32454983', '32454915', '32454888', '32454526', '32454250', '32454186', '32454090', '32452978', '32452804', '32452418', '32452050', '32451974', '32451950', '32451923', '32451626', '32451540', '32451257', '32451033', '32451027', '32450877', '32450712', '32450629', '32450617', '32450314', '32450215', '32450197', '32450171', '32450165', '32449972', '32449850', '32449843', '32449770', '32449614', '32449374', '32449224', '32449178', '32448912', '32448818', '32448816', '32448759', '32448757', '32448749', '32448674', '32448639', '32448538', '32448405', '32448238', '32447949', '32447916', '32447905', '32447630', '32447592', '32447496', '32447256', '32447101', '32447048', '32447007', '32446305', '32445749', '32445573', '32445539', '32445249', '32445165', '32445134', '32445085', '32444507', '32444482', '32444481', '32444479', '32444460', '32444412', '32444366', '32444364', '32444358', '32444200', '32444169', '32443899', '32443579', '32443324', '32443033', '32443020', '32442265', '32442261', '32442082', '32442035', '32441935', '32441816', '32441770', '32441548', '32441318', '32441303', '32440906', '32440661', '32440226', '32440172', '32440113', '32440111', '32440108', '32439956', '32439821', '32439389', '32439309', '32439306', '32438839', '32438620', '32438523', '32438382', '32438345', '32438331', '32438330', '32437999', '32437939', '32437933', '32437547', '32437513', '32437437', '32437393', '32437367', '32437316', '32437032', '32437017', '32437004', '32436100', '32435867', '32435828', '32435626', '32435326', '32435065', '32435023', '32434879', '32434776', '32434707', '32434632', '32434519', '32434416', '32434360', '32434314', '32434310', '32434133', '32433389', '32433217', '32432997', '32432996', '32432995', '32432563', '32432527', '32432483', '32432217', '32432149', '32432015', '32431949', '32431816', '32431756', '32431286', '32430536', '32430469', '32430459', '32430441', '32430423', '32430088', '32429679', '32429572', '32429536', '32429517', '32429249', '32428826', '32428509', '32428154', '32428113', '32427689', '32427651', '32427468', '32427134', '32427000', '32426653', '32426070', '32425903', '32425702', '32425657', '32425638', '32425493', '32425338', '32425304', '32425294', '32425184', '32425145', '32425010', '32425004', '32425000', '32424641', '32424356', '32424293', '32423908', '32423894', '32423791', '32423499', '32423449', '32423405', '32423364', '32423357', '32423285', '32423274', '32423250', '32423160', '32423094', '32423024', '32423002', '32422938', '32422645', '32422545', '32422427', '32422364', '32422233', '32422204', '32422201', '32422076', '32421851', '32421543', '32421492', '32421479', '32421367', '32421292', '32421279', '32420954', '32420939', '32420937', '32420710', '32420705', '32420073', '32420067', '32420066', '32420063', '32420059', '32419417', '32419206', '32419053', '32418839', '32418715', '32418559', '32418414', '32411359', '32418364', '32418288', '32418199', '32417870', '32417768', '32417709', '32417674', '32417446', '32416600', '32416357', '32416146', '32416070', '32416069', '32415751', '32415723', '32415419', '32415305', '32414757', '32414646', '32414407', '32414291', '32414075', '32414037', '32413914', '32413609', '32413158', '32413035', '32413017', '32412811', '32412679', '32412414', '32412310', '32412308', '32412303', '32412158', '32412156', '32412101', '32411616', '32411491', '32411147', '32410896', '32410816', '32410772', '32410706', '32410687', '32410402', '32410358', '32410248', '32410245', '32410236', '32410141', '32409939', '32409561', '32409522', '32409520', '32409519', '32409486', '32409328', '32409243', '32409192', '32408645', '32408337', '32408336', '32408222', '32408156', '32408112', '32407808', '32407303', '32407050', '32406927', '32406853', '32406522', '32406509', '32406226', '32406140', '32405994', '32405877', '32405783', '32405603', '32405422', '32405285', '32405259', '32405236', '32405084', '32405083', '32405079', '32405073', '32404799', '32404623', '32404514', '32404389', '32404113', '32404050', '32403983', '32403947', '32403005', '32402576', '32402548', '32402331', '32402328', '32401934', '32401828', '32401680', '32401672', '32401577', '32401360', '32401229', '32401227', '32401219', '32401216', '32401210', '32400133', '32400131', '32400128', '32400087', '32399515', '32399501', '32399457', '32399452', '32398322', '32398161', '32398065', '32397915', '32397703', '32397615', '32397558', '32397199', '32397011', '32396996', '32396948', '32396670', '32396505', '32396491', '32396447', '32396445', '32396384', '32396126', '32395966', '32395567', '32395294', '32395293', '32395266', '32395254', '32395179', '32394611', '32394416', '32393596', '32393482', '32393346', '32393161', '32393128', '32393111', '32392741', '32392562', '32392433', '32392431', '32392172', '32392129', '32392125', '32391670', '32391663', '32391657', '32391578', '32391372', '32391282', '32391242', '32391184', '32390758', '32390522', '32389941', '32389859', '32389850', '32389846', '32389827', '32389592', '32389275', '32389150', '32388947', '32388945', '32388722', '32388486', '32388472', '32388451', '32388272', '32388241', '32388162', '32388083', '32387924', '32387864', '32387756', '32387694', '32387464', '32387456', '32387301', '32387130', '32387082', '32387014', '32386993', '32386804', '32386571', '32386570', '32386566', '32386514', '32386508', '32386466', '32386347', '32386110', '32386029', '32386014', '32386013', '32385985', '32385880', '32385873', '32385712', '32385146', '32385132', '32385131', '32385067', '32385061', '32385055', '32384798', '32384465', '32384464', '32384385', '32383530', '32383469', '32383371', '32383284', '32383179', '32382996', '32382873', '32382737', '32382721', '32382516', '32382415', '32381430', '32381400', '32381385', '32381213', '32381014', '32380985', '32380958', '32380894', '32380891', '32380869', '32380847', '32380803', '32380517', '32380453', '32380316', '32380026', '32379891', '32379731', '32379707', '32379692', '32378815', '32378801', '32378648', '32378646', '32377963', '32377559', '32376725', '32376714', '32376700', '32376603', '32376494', '32376394', '32376306', '32376101', '32376099', '32375909', '32375845', '32375669', '32375489', '32375085', '32374891', '32374886', '32374647', '32374208', '32374079', '32373996', '32373928', '32373648', '32373637', '32373557', '32373457', '32373409', '32372949', '32372755', '32372701', '32372695', '32372294', '32372026', '32371564', '32371563', '32371536', '32371466', '32371465', '32371324', '32371302', '32371055', '32371006', '32370984', '32370982', '32370962', '32370933', '32370747', '32370561', '32370519', '32370150', '32369822', '32369678', '32369634', '32369435', '32369100', '32368894', '32368799', '32368728', '32368495', '32368493', '32368027', '32368026', '32368022', '32367852', '32367579', '32367404', '32367319', '32367271', '32367215', '32367193', '32366759', '32366724', '32366609', '32366494', '32366195', '32366178', '32365751', '32365702', '32365287', '32365221', '32364943', '32364920', '32364809', '32364264', '32363880', '32363736', '32363706', '32363665', '32363221', '32363206', '32363045', '32362644', '32362643', '32362564', '32362505', '32362440', '32362270', '32362245', '32362244', '32362214', '32362176', '32362134', '32361911', '32361715', '32361598', '32361528', '32361161', '32361118', '32361098', '32360909', '32360907', '32360729', '32360583', '32360552', '32360482', '32360481', '32360479', '32360444', '32360420', '32360133', '32360126', '32360108', '32360053', '32359943', '32359882', '32359641', '32359424', '32359209', '32359195', '32359098', '32358807', '32358406', '32358367', '32358232', '32357856', '32357415', '32357286', '32357262', '32357074', '32356867', '32356760', '32356641', '32356627', '32356612', '32356609', '32356514', '32356301', '32356298', '32356213', '32355830', '32355258', '32354990', '32354946', '32354764', '32354651', '32354637', '32354634', '32354369', '32354353', '32353827', '32353822', '32353745', '32353722', '32353633', '32353596', '32353457', '32353347', '32353184', '32353012', '32352957', '32352954', '32352944', '32352915', '32352637', '32352574', '32352564', '32352394', '32352081', '32351771', '32351019', '32350928', '32350686', '32350235', '32350134', '32350060', '32350039', '32350002', '32349982', '32349962', '32349838', '32349772', '32349712', '32349689', '32349517', '32349259', '32348946', '32348933', '32348916', '32348621', '32348594', '32348545', '32348306', '32348293', '32348232', '32348111', '32348051', '32348049', '32348048', '32347966', '32347772', '32347765', '32347748', '32347747', '32347652', '32346531', '32346401', '32346318', '32346287', '32346093', '32345740', '32345702', '32345579', '32345563', '32345485', '32345362', '32345343', '32345140', '24761742', '32344440', '32344321', '32344310', '32344294', '32344276', '32344152', '32344056', '32343978', '32343971', '32343939', '32343747', '32343363', '32343122', '32343118', '32342998', '32342870', '32342676', '32342609', '32342578', '32342515', '32342191', '32342154', '32342140', '32342138', '32341913', '32341841', '32341785', '32341641', '32341442', '32341143', '32340997', '32340912', '32340737', '32340555', '32340538', '32340431', '32340120', '32340089', '32340044', '32339715', '32339304', '32339092', '32339082', '32338605', '32338362', '32337937', '32337921', '32337708', '32337474', '32337143', '32336975', '32336927', '32336563', '32336562', '32336243', '32336150', '32335859', '32335795', '32335656', '32335585', '32335340', '32335336', '32335200', '32335173', '32334281', '32334207', '32334163', '32334118', '32333929', '32333601', '32333222', '32332516', '32332250', '32332221', '32332218', '32332197', '32332038', '32332023', '32331519', '32331344', '32330703', '32330681', '32330439', '32330288', '32330285', '32330209', '32329926', '32329922', '32329920', '32329877', '32329408', '32329327', '32328861', '32328757', '32328595', '32328406', '32327746', '32327249', '32327029', '32326941', '32326940', '32326921', '32326919', '32326916', '32325980', '32325895', '32325888', '32325767', '32325710', '32325527', '32325426', '32325383', '32325369', '32325282', '32325276', '32325184', '32325131', '32325004', '32324855', '32324075', '32323974', '32323775', '32323644', '32323565', '32322486', '32321905', '32321817', '32321705', '32321369', '32320998', '32320687', '32320569', '32320111', '32319519', '32319424', '32318328', '32318104', '32318048', '32317649', '32317434', '32317432', '32317359', '32317307', '32317267', '32317235', '32317220', '32317202', '32317153', '32317050', '32316713', '32315907', '32315579', '32315451', '32315386', '32315261', '32315030', '32314811', '32314805', '32314699', '32314559', '32314556', '32314307', '32314249', '32313822', '32313785', '32313215', '32312961', '32312865', '32312600', '32312567', '32312364', '32311969', '32310608', '32310393', '32311451', '32311437', '32310921', '32310912', '32310741', '32310621', '32309392', '32308747', '32308381', '32308380', '32308206', '32307955', '32307930', '32307593', '32307315', '32307268', '32307245', '32307151', '32306864', '32306860', '32306853', '32306676', '32306657', '32306557', '32306522', '32306491', '32305500', '32305227', '32305024', '32304865', '32304577', '32304512', '32304508', '32303915', '32303821', '32303422', '32303420', '32303395', '32303184', '32303151', '32303027', '32303023', '32302966', '32302955', '32302954', '32302842', '32302813', '32302411', '32302401', '32302277', '32302257', '32301997', '32301905', '32301692', '32301654', '32301600', '32301436', '32301300', '32301155', '32301069', '32300739', '32300442', '32300275', '32300274', '32300245', '32300018', '32299860', '32299845', '32299645', '32299407', '32299201', '32298874', '32298415', '32298271', '32298251', '32298229', '32298048', '32298017', '32297983', '32297723', '32297678', '32297320', '32297153', '32296837', '32296
embedded and impacted teeth	K01	78	embedded[All Fields] AND ("tooth, impacted"[MeSH Terms] OR ("tooth"[All Fields] AND "impacted"[All Fields]) OR "impacted tooth"[All Fields] OR ("impacted"[All Fields] AND "teeth"[All Fields]) OR "impacted teeth"[All Fields])	['32278321', '32158676', '30509254', '30448789', '30344407', '28489242', '28218030', '28209010', '28132066', '27866328', '27029674', '26752767', '26159980', '26097346', '25986707', '25395807', '25364183', '25206240', '25179716', '24791608', '24671285', '24460665', '23814558', '23476818', '23364560', '23293505', '23181711', '22441418', '23505787', '21977477', '21365836', '21216066', '20930350', '19718974', '19399539', '18616756', '18082386', '17846673', '17617830', '17037889', '16144347', '15301375', '14966598', '12656868', '12597713', '12058865', '11990045', '11324004', '10872889', '10863519', '9838747', '9559083', '7614172', '7614155', '8055762', '8122592', '1640126', '1440132', '1628551', '2385579', '2668504', '6960315', '6815118', '6964588', '6931160', '298196', '277659', '276804', '1060041', '1058788', '4508028', '5279097', '5279203', '5272582', '5269808', '4958430', '13465115', '20275406']
dental caries	K02	59103	"dental caries"[MeSH Terms] OR ("dental"[All Fields] AND "caries"[All Fields]) OR "dental caries"[All Fields]	['32776879', '32776590', '32774794', '32772274', '32771591', '32770263', '32769280', '32769277', '32769264', '32769263', '32769185', '32767825', '32767803', '32767625', '32767520', '32767025', '32765157', '32764819', '32760927', '32760925', '32760479', '32759891', '32759754', '32759753', '32759445', '32758684', '32758105', '32758054', '32754503', '32752889', '32752248', '32752201', '32752169', '32751729', '32751652', '32750206', '32749026', '32748562', '32748539', '32748375', '32746948', '32743811', '32742522', '32742097', '32742093', '32742085', '32742084', '32739630', '32735069', '32733820', '32733674', '32732720', '32731889', '32731782', '32731401', '32730719', '32730310', '32730122', '32729942', '32729244', '32727436', '32727427', '32727038', '32726935', '32723954', '32722916', '32722881', '32721484', '32721184', '32720594', '32719276', '32718491', '32718486', '32716974', '32716697', '32716571', '32716488', '32715116', '32711481', '32710393', '32710032', '32707601', '32700382', '32700275', '32697607', '32696906', '32695352', '32694920', '32692586', '32692519', '32692514', '32691297', '32690845', '32690844', '32690843', '32689841', '32688407', '32686388', '32686073', '32683796', '32683779', '32683428', '32681826', '32681812', '32681533', '32680439', '32679241', '32676658', '32676113', '32674310', '32673638', '32673445', '32672684', '32670955', '32670946', '32670928', '32670911', '32670908', '32670904', '32670903', '32670902', '32670900', '32670254', '32669264', '32667548', '32667522', '32666823', '32666669', '32666518', '32666348', '32666068', '32664631', '32664102', '32663920', '32663919', '32663148', '32660039', '32658784', '32657618', '32655027', '32653004', '32652985', '32652974', '32652913', '32650533', '32648061', '32646310', '32646009', '32645730', '32644896', '32644895', '32644894', '32644893', '32643487', '32643090', '32643037', '32641425', '32641380', '32640640', '32640510', '32638045', '32636425', '32633427', '32633012', '32631663', '32631313', '32630306', '32629879', '32629828', '32627765', '32627195', '32626881', '32624553', '32624525', '32623877', '32623798', '32623725', '32622805', '32622258', '32621598', '32621596', '32621593', '32621509', '32621346', '32621282', '32620785', '32620332', '32619570', '32618461', '32618460', '32618457', '32618448', '32618447', '32618446', '32618162', '32618034', '32616727', '32615237', '32615236', '32614918', '32613392', '32612744', '32612224', '32611989', '32611861', '32611859', '32611852', '32610317', '32609231', '32609229', '32609103', '32608953', '32607827', '32607023', '32604049', '32603890', '32603779', '32603522', '32602981', '32600750', '32600748', '32600520', '32600174', '32600095', '32598573', '32597778', '32596676', '32596251', '32596233', '32595912', '32595522', '32595256', '32594997', '32594620', '32594346', '32593986', '32593705', '32593352', '32592827', '32592634', '32592627', '32592551', '32592225', '32592025', '32590437', '32590165', '32590094', '32587839', '32586302', '32585534', '32585263', '32585114', '32585047', '32584275', '32583928', '32583903', '32583588', '32583586', '32583583', '32583292', '32582826', '32582825', '32581490', '32581484', '32581483', '32581482', '32581481', '32581480', '32581477', '32581475', '32581470', '32581469', '32581193', '32581075', '32580204', '32579118', '32578802', '32578800', '32578798', '32578261', '32576797', '32575639', '32575448', '32573136', '32572857', '32572161', '32571624', '32571213', '32568794', '32568025', '32567947', '32567944', '32567940', '32567939', '32566524', '32565699', '32563521', '32562307', '32561577', '32560924', '32559403', '32559323', '32559191', '32558011', '32557183', '32556017', '32556015', '32554415', '32554054', '32553836', '32552449', '32552098', '32551626', '32549271', '32549158', '32548874', '32548604', '32548159', '32547246', '32545837', '32545394', '32545044', '32543392', '32541740', '32540977', '32539911', '32539861', '32537229', '32536589', '32536588', '32535495', '32534249', '32534011', '32533077', '32532873', '32532263', '32529588', '32529471', '32527499', '32527262', '32526373', '32526346', '32526125', '32525728', '32525114', '32525112', '32524660', '32524347', '32524127', '32524125', '32524120', '32524062', '32523730', '32523153', '32522914', '32522913', '32522328', '32522327', '32522326', '32522324', '32522322', '32522321', '32522320', '32521600', '32521458', '32520263', '32520102', '32519826', '32519275', '32519237', '32518911', '32518697', '32518218', '32517039', '32516977', '32516777', '32515432', '32515431', '32515430', '32515427', '32515425', '32515414', '32515411', '32512841', '32509898', '32509710', '32509658', '32509608', '32509234', '32509231', '32509229', '32508450', '32505537', '32504563', '32504487', '32503907', '32503512', '32501578', '32498715', '32494540', '32494514', '32493338', '32493272', '32492906', '32492503', '32491111', '32490929', '32490921', '32490899', '32490383', '32490379', '32489817', '32489278', '32488884', '32485128', '32484655', '32483766', '32479240', '32479000', '32478026', '32477856', '32476119', '32475750', '32474673', '32473806', '32473803', '32473796', '32473795', '32472405', '32471277', '32471213', '32471070', '32470244', '32469833', '32469441', '32469125', '32468484', '32467766', '32466520', '32466392', '32466324', '32466181', '32466155', '32466124', '32464077', '32462087', '32461999', '32461752', '32460726', '32459221', '32454960', '32450980', '32450979', '32450978', '32448565', '32448459', '32448221', '32446309', '32445163', '32444754', '32444751', '32444748', '32444747', '32444333', '32442320', '32441661', '32441085', '32441072', '32440119', '32440117', '32440080', '32440079', '32440074', '32440073', '32440072', '32440071', '32440068', '32440060', '32440052', '32440049', '32440047', '32440045', '32440039', '32438644', '32438430', '32438107', '32437634', '32437626', '32436912', '32436911', '32436905', '32436894', '32435766', '32435764', '32435436', '32434968', '32432793', '32432287', '32429976', '32428523', '32427554', '32426860', '32426317', '32425911', '32424833', '32424690', '32424080', '32422361', '32421870', '32420659', '32419236', '32419168', '32418054', '32418053', '32417859', '32417397', '32417013', '32416745', '32416284', '32416034', '32415190', '32414800', '32414517', '32413175', '32412187', '32409686', '32409670', '32408678', '32407009', '32407008', '32405224', '32405220', '32404094', '32401932', '32400961', '32400029', '32399035', '32398732', '32398067', '32398053', '32397430', '32393070', '32390153', '32390073', '32389944', '32389927', '32387506', '32385927', '32385881', '32385848', '32384599', '32382925', '32382390', '32381838', '32381413', '32381411', '32381409', '32381404', '32380970', '32380195', '32380136', '32380134', '32379385', '32377464', '32377328', '32377327', '32375771', '32375751', '32375748', '32375351', '32374811', '32374714', '32374713', '32374712', '32371984', '32371021', '32370064', '32368796', '32368766', '32368763', '32368057', '32367863', '32363974', '32363007', '32360313', '32359706', '32358344', '32357889', '32357265', '32356211', '32353648', '32350164', '32348632', '32348559', '32348446', '32348440', '32348240', '32348170', '32347945', '32346834', '32344544', '32343279', '32343275', '32342061', '32342058', '32342052', '32342038', '32340074', '32340013', '32339312', '32338837', '32338835', '32338469', '32338332', '32337903', '32337756', '32337750', '32336346', '32336343', '32335088', '32334590', '32334241', '32333706', '32333689', '32333175', '32331697', '32330548', '32329175', '32328592', '32326756', '32326753', '32325972', '32325886', '32323718', '32323224', '32322841', '32322837', '32322476', '32321955', '32321493', '32321349', '32321055', '32321054', '32320095', '32319846', '32318482', '32318455', '32318427', '32318418', '32318417', '32318397', '32316958', '32315777', '32315666', '32315566', '32312765', '32311276', '32311103', '32309244', '32309130', '32308991', '32308329', '32308323', '32308319', '32308318', '32308317', '32308294', '32308290', '32307931', '32307660', '32307626', '32306953', '32306565', '32306501', '32306093', '32305650', '32305622', '32304316', '32304260', '32303360', '32303183', '32300980', '32299417', '32298190', '32297277', '32297265', '32295987', '32295705', '32295336', '32295091', '32294678', '32294648', '32292432', '32290613', '32289496', '32286402', '32286378', '32285988', '32285934', '32285818', '32285808', '32285476', '32285227', '32283990', '32283707', '32283562', '32283122', '32279884', '32278337', '32277204', '32276683', '32276680', '32276676', '32276674', '32275104', '32274492', '32273957', '32273955', '32272827', '32272415', '32272186', '32271666', '32271664', '32271658', '32271329', '32271328', '32271325', '32269556', '32268516', '32267451', '32266949', '32266725', '32266665', '32265883', '32260309', '32259533', '32259415', '32259409', '32259407', '32257078', '32256595', '32256460', '32253929', '32250563', '32250562', '32249711', '32249056', '32248015', '32246860', '32246695', '32246686', '32246679', '32246663', '32246655', '32246318', '32244840', '32243711', '32242926', '32240676', '32240566', '32239726', '32238993', '32238992', '32238991', '32238990', '32238985', '32238980', '32238272', '32238271', '32236726', '32236356', '32235114', '32231563', '32229530', '32229160', '32228542', '32227790', '32227707', '32227706', '32227705', '32227704', '32225090', '32223762', '32223751', '32223655', '32223037', '32222026', '32221490', '32221488', '32221487', '32221486', '32221484', '32221482', '32215474', '32215086', '32213768', '32212436', '32212434', '32212432', '32212261', '32210634', '32210330', '32210213', '32209984', '32208466', '32207100', '32204433', '32204333', '32204254', '32202939', '32200008', '32199447', '32198417', '32198347', '32196837', '32196519', '32196394', '32196084', '32195405', '32193976', '32193913', '32192463', '32192069', '32191510', '32190542', '32190217', '32190192', '32190189', '32190052', '32189919', '32189838', '32189576', '32189539', '32189321', '32189073', '32183817', '32183770', '32183764', '32183535', '32183533', '32183525', '32183522', '32183521', '32183484', '32181942', '32181223', '32181125', '32180669', '32178372', '32178265', '32176558', '32176340', '32176236', '32175299', '32174632', '32174626', '32174623', '32174622', '32174431', '32173666', '32170257', '32169780', '32169491', '32169247', '32169137', '32167855', '32166336', '32165964', '32164703', '32164228', '32161428', '32159528', '32159527', '32159524', '32158960', '32158785', '32158514', '32156276', '32155898', '32152430', '32151307', '32151305', '32151304', '32150575', '32148166', '32147878', '32145002', '32144336', '32143418', '32142402', '32142400', '32141486', '32139791', '32138765', '32138214', '32138204', '32134034', '32131801', '32131417', '32129966', '32130364', '32129937', '32128039', '32127979', '32127425', '32126727', '32126356', '32125923', '32125306', '32125305', '32125202', '32125169', '32125010', '32124810', '32124628', '32123874', '32123547', '32122215', '32122213', '32119751', '32119700', '32119643', '32117431', '32115793', '32115753', '32115117', '32113643', '32112912', '32112909', '32112570', '32112475', '32112461', '32112023', '32112019', '32112018', '32111341', '32110623', '32110604', '32110592', '32110538', '32109360', '32108010', '32107502', '32107346', '32103773', '32101874', '32099627', '32098396', '32096497', '32093749', '32093708', '32092306', '32091957', '32091935', '32090938', '32089767', '32084549', '32083725', '32081603', '32081300', '32077126', '32076608', '32076013', '32075709', '32075707', '32075706', '32075703', '32075488', '32075267', '32075040', '32074678', '32074587', '32072834', '32072816', '32071805', '32071702', '32071698', '32071691', '32071532', '32071168', '32070754', '32069957', '32069342', '32069340', '32067395', '32067394', '32067391', '32066424', '32064836', '32064835', '32062738', '32061821', '32061445', '32060464', '32060463', '32060460', '32060456', '32059857', '32059720', '32059088', '32057726', '32057404', '32057152', '32057150', '32056415', '32056414', '32056411', '32056098', '32055292', '32054981', '32053986', '32053461', '32052618', '32052616', '32052464', '32051975', '32051971', '32051969', '32051967', '32051965', '32050937', '32049814', '32049652', '32049111', '32048318', '32047898', '32046702', '32046266', '32045909', '32045418', '32044045', '32043713', '32043284', '32041633', '32041605', '32041596', '32041585', '32041335', '32040929', '32040927', '32040925', '32040875', '32040467', '32040219', '32039083', '32039075', '32037938', '32036832', '32034250', '32031351', '32031345', '32031276', '32031253', '32030706', '32028631', '32027640', '32027521', '32025883', '32025425', '32024501', '32024259', '32023892', '32023133', '32022927', '32022221', '32022193', '32021130', '32020907', '32019596', '32017586', '32016489', '32016174', '32015653', '32013665', '32012376', '32011564', '32011297', '32011057', '32010395', '32010330', '32009732', '32009250', '32008797', '32008179', '32008171', '32006273', '32006264', '32005444', '32003269', '32002131', '32002130', '32002129', '32000936', '32000753', '32000487', '32000455', '31999873', '31999678', '31999500', '31998967', '31998874', '31997000', '31996531', '31996523', '31995892', '31995424', '31995423', '31995419', '31994598', '31994597', '31994534', '31994250', '31992248', '31991678', '31991506', '31990942', '31990425', '31989109', '31989106', '31988041', '31988024', '31985916', '31985817', '31984694', '31983152', '31982017', '31982013', '31981604', '31981436', '31980788', '31980784', '31980778', '31980777', '31980200', '31979248', '31978841', '31976854', '31976045', '31973187', '31971936', '31970819', '31970563', '31969737', '31969547', '31969546', '31967248', '31963342', '31963243', '31962337', '31962326', '31962317', '31959329', '31955590', '31955271', '31953701', '31953476', '31953340', '31952862', '31952176', '31949895', '31948433', '31946845', '31946206', '31945398', '31945098', '31944893', '31943437', '31942842', '31942447', '31942267', '31942138', '31942118', '31941021', '31940644', '31940634', '31940627', '31940626', '31940625', '31940624', '31940623', '31940622', '31940140', '31939991', '31939501', '31939376', '31939375', '31939366', '31939358', '31939355', '31939354', '31938961', '31937284', '31936716', '31936256', '31935187', '31934405', '31932596', '31932546', '31932035', '31931277', '31930364', '31930137', '31930126', '31930121', '31929777', '31929209', '31929208', '31928611', '31927405', '31927031', '31925372', '31925371', '31925370', '31925346', '31924302', '31924271', '31923882', '31922521', '31922513', '31922504', '31922502', '31920271', '31920056', '31920050', '31919844', '31919785', '31917593', '31915219', '31914978', '31913775', '31912978', '31912272', '31911896', '31911873', '31911489', '31910423', '31910415', '31909838', '31908950', '31906944', '31906940', '31906623', '31905308', '31904245', '31903839', '31902641', '31901573', '31901283', '31900956', '31900558', '31900100', '31897932', '31897815', '31897707', '31897706', '31895503', '31895501', '31894621', '31893016', '31892689', '31892673', '31892323', '31892186', '31891971', '31891967', '31891293', '31891288', '31890303', '31890131', '31890127', '31888600', '31888582', '31888460', '31886429', '31885237', '31885104', '31884336', '31883260', '31883253', '31883249', '31883244', '31882880', '31882035', '31882034', '31881241', '31880287', '31877891', '31877854', '31877018', '31875438', '31875162', '31874981', '31873994', '31873267', '31873070', '31871035', '31869163', '31868926', '31866726', '31866719', '31866718', '31866713', '31866711', '31866710', '31866705', '31866247', '31863074', '31863046', '31863041', '31863040', '31861065', '31861023', '31860910', '31860909', '31860805', '31859707', '31859287', '31859285', '31858481', '31856837', '31856793', '31855095', '31854374', '31854370', '31854366', '31854359', '31854355', '31854354', '31854043', '31853120', '31850893', '31850853', '31850772', '31850771', '31850768', '31850767', '31850642', '31850632', '31850608', '31850547', '31849127', '31848715', '31847730', '31847672', '31847106', '31846207', '31846135', '31845456', '31845371', '31844039', '31843126', '31842454', '31841686', '31841103', '31840650', '31840644', '31840639', '31839988', '31839202', '31838779', '31838596', '31837744', '31837358', '31837275', '31835833', '31834963', '31834880', '31833745', '31832436', '31831970', '31829751', '31828838', '31828094', '31827652', '31827056', '31826175', '31826174', '31825026', '31825024', '31825022', '31825020', '31824679', '31824591', '31823773', '31823212', '31823022', '31821997', '31821853', '31821772', '31819658', '31815299', '31814344', '31813943', '31813526', '31811657', '31810251', '31809561', '31808184', '31808148', '31808110', '31807389', '31805881', '31805062', '31804197', '31803704', '31803547', '31803386', '31802807', '31802429', '31802065', '31802064', '31801492', '31800863', '31800190', '31798183', '31797848', '31797834', '31796265', '31796065', '31796028', '31795005', '31794906', '31794342', '31793485', '31793160', '31792480', '31792478', '31791309', '31791000', '31788466', '31786571', '31786391', '31785833', '31784028', '31781651', '31781639', '31781595', '31781530', '31779528', '31778494', '31778237', '31777423', '31777070', '31775834', '31775741', '31775712', '31774855', '31774850', '31774579', '31774519', '31774207', '31773843', '31773749', '31773371', '31773272', '31772474', '31772466', '31772463', '31772462', '31772460', '31771395', '31771385', '31768161', '31767340', '31766996', '31762507', '31762506', '31761331', '31760860', '31760304', '31758734', '31758130', '31758123', '31757829', '31755666', '31754180', '31752833', '31752293', '31752149', '31752094', '31750802', '31749952', '31749946', '31749455', '31746036', '31745986', '31745970', '31745058', '31745056', '31745047', '31745040', '20301779', '31743654', '31742888', '31742669', '31742565', '31739635', '31739075', '31738696', '31737544', '31737536', '31737265', '31735350', '31735221', '31735220', '31734941', '31734540', '31733583', '31732942', '31732939', '31732883', '31732092', '31731559', '31730787', '31729525', '31729491', '31729277', '31728085', '31728079', '31727979', '31726021', '31724502', '31723096', '31723066', '31722683', '31722239', '31721505', '31721413', '31720919', '31720155', '31719963', '31719280', '31719270', '31718633', '31715061', '31713778', '31712981', '31711738', '31710968', '31710306', '31710118', '31710096', '31710014', '31710013', '31710012', '31710010', '31710007', '31710006', '31710005', '31709810', '31709533', '31709310', '31708622', '31708621', '31708620', '31708618', '31708615', '31708614', '31708613', '31705529', '31705104', '31705102', '31705099', '31704386', '31701931', '31701930', '31701929', '31701731', '31700568', '31700219', '31697971', '31697430', '31695372', '31694591', '31693438', '31691177', '31690590', '31686553', '31686235', '31685411', '31683377', '31682898', '31681721', '31681625', '31681463', '31681200', '31680750', '31678878', '31678477', '31677213', '31675196', '31674703', '31670625', '31669717', '31667407', '31665727', '31664376', '31664362', '31664300', '31664299', '31663323', '31663231', '31663194', '31662430', '31661352', '31661163', '31658278', '31658024', '31658020', '31657994', '31657992', '31657989', '31657987', '31655829', '31655613', '31655176', '31654011', '31654010', '31653997', '31651325', '31650041', '31649911', '31648671', '31648670', '31648669', '31648582', '31647004', '31646693', '31645253', '31644721', '31642058', '31641701', '31640682', '31638454', '31638349', '31637613', '31636868', '31636864', '31633390', '31633389', '31631987', '31631500', '31631242', '31630473', '31630005', '31629044', '31628878', '31628734', '31628171', '31627341', '31627259', '31625441', '31624804', '31624647', '31623910', '31623067', '31622647', '31622646', '31622547', '31621429', '31620416', '31620386', '31620385', '31620000', '31618211', '31618125', '31615100', '31613279', '31612196', '31612125', '31611494', '31610535', '31609504', '31608853', '31608335', '31608256', '31608045', '31607727', '31607139', '31607000', '31605919', '31602555', '31601671', '31599128', '31597801', '31597799', '31596369', '31596333', '31596332', '31596325', '31596004', '31594032', '31592311', '31592282', '31591652', '31590650', '31590168', '31589997', '31589542', '31588884', '31588626', '31586587', '31586297', '31584966', '31584713', '31584030', '31584021', '31584020', '31582979', '31582598', '31582338', '31581134', '31580564', '31580013', '31579498', '31579164', '31578410', '31578164', '31576591', '31576208', '31574879', '31571789', '31571787', '31571786', '31571785', '31571784', '31571782', '31571779', '31571246', '31569485', '31569206', '31568874', '31568652', '31566756', '31566117', '31566045', '31565570', '31564987', '31563709', '31563111', '31562594', '31562449', '31562415', '31562413', '31562412', '31562408', '31562405', '31562404', '31561760', '31561759', '31560838', '31560644', '31560593', '31560591', '31560590', '31560586', '31560583', '31560449', '31559535', '31559397', '31558983', '31557850', '31556125', '31555630', '31555070', '31554721', '31448103', '31552917', '31552882', '31551403', '31550784', '31550734', '31548946', '31548938', '31547748', '31547490', '31547022', '31545670', '31544364', '31543940', '31543937', '31540662', '31540018', '31539088', '31538151', '31537556', '31536547', '31535519', '31534801', '31533819', '31533690', '31533102', '31531771', '31530071', '31529729', '31528259', '31527122', '31526970', '31526741', '31526071', '31525010', '31524570', '31522212', '31522209', '31522176', '31521152', '31520572', '31520265', '31520041', '31520040', '31520032', '31520031', '31519125', '31518435', '31517415', '31516877', '31516872', '31516661', '31516477', '31516475', '31516041', '31515845', '31515048', '31514534', '31513158', '31513147', '31513146', '31513145', '31513142', '31513141', '31512844', '31512790', '31511732', '31511475', '31509847', '31509581', '31508792', '31508770', '31508726', '31508710', '31502921', '31501783', '31501107', '31500903', '31499946', '31498555', '31497256', '31496574', '31496570', '31496568', '31496563', '31492133', '31492121', '31491909', '31490715', '31489825', '31489821', '31489820', '31489815', '31489814', '31489813', '31489420', '31489417', '31487735', '31487468', '31485628', '31485375', '31482856', '31482045', '31481705', '31481603', '31480726', '31480648', '31480443', '31480088', '31479533', '31479531', '31478683', '31477127', '31477082', '31477081', '31476523', '31476321', '31475388', '31474575', '31474301', '31472759', '31472020', '31470971', '31470928', '31470927', '31470926', '31470925', '31470924', '31470923', '31470922', '31470921', '31470920', '31470919', '31470918', '31470917', '31470916', '31470915', '31470914', '31470634', '31469590', '31468747', '31468746', '31468572', '31468262', '31467551', '31466323', '31465818', '31464667', '31464646', '31464021', '31463285', '31461392', '31461174', '31460597', '31460573', '31460509', '31455712', '31455271', '20301516', '31454454', '31454328', '31454318', '31454317', '31454264', '31454111', '31453040', '31452994', '31452955', '31451556', '31450975', '31450689', '31450625', '31450248', '31449840', '31449759', '31448718', '31448643', '31448244', '31447481', '31445509', '31445383', '31444695', '31442287', '31441042', '31439087', '31439085', '31438900', '31438352', '31437389', '31436925', '31436921', '31435823', '31435488', '31434532', '31434265', '31434162', '31433394', '31433389', '31432986', '31432051', '31430933', '31429754', '31429749', '31426296', '31425627', '31423496', '31422314', '31421955', '31420345', '31419988', '31419560', '31419356', '31418882', '31418870', '31418730', '31417061', '31414395', '31412847', '31412837', '31412343', '31408250', '31407100', '31405523', '31405049', '31402601', '31402451', '31400546', '31399861', '31399677', '31399113', '31398152', '31397746', '31397415', '31397411', '31397403', '31395115', '31395110', '31395109', '31394297', '31393632', '31391878', '31391064', '31390800', '31390620', '31390447', '31389653', '31389017', '31388942', '31388231', '31387657', '31386988', '31385935', '31385333', '31383895', '31383746', '31383328', '31382547', '31382161', '31381020', '31380599', '31380335', '31379245', '31377819', '31377473', '31375106', '31375097', '31373738', '31373066', '31372904', '31370848', '31369716', '31369650', '31368323', '31368124', '31367119', '31366766', '31365560', '31362297', '31361368', '31360379', '31359430', '31359239', '31358720', '31358707', '31357960', '31355936', '31355765', '31355175', '31353335', '31352969', '31352965', '31352461', '31350499', '31350471', '31349826', '31349691', '31348316', '31347735', '31346375', '31346371', '31345205', '31343089', '31341323', '31341119', '31340916', '31340425', '31340290', '31339555', '31338835', '31338770', '31338357', '31337437', '31337097', '31336007', '31334380', '31334211', '31334184', '31334165', '31333289', '31331011', '31329623', '31329608', '31329045', '31329043', '31328295', '31327369', '31326528', '31326062', '31326061', '31326059', '31326052', '31326049', '31325717', '31325573', '31325466', '31325399', '31325124', '31325041', '31324851', '31324334', '31324242', '31323793', '31322607', '31322605', '31322601', '31322600', '31322589', '31319840', '31319368', '31318131', '31317022', '31316669', '31316013', '31316012', '31315225', '31313946', '31312813', '31312740', '31312561', '31312307', '31311541', '31311319', '31311171', '31310709', '31310627', '31310441', '31309939', '31309938', '31309583', '31309195', '31309187', '31308959', '31308759', '31308560', '31308308', '31308273', '31308272', '31307796', '31307514', '31307462', '31307444', '31306379', '31303883', '31303875', '31303730', '31301318', '31300300', '31299955', '31297658', '31297343', '31297269', '31295932', '31295837', '31295396', '31294471', '31293258', '31292990', '31292428', '31291933', '31291628', '31290018', '31288632', '31287946', '31287001', '31286536', '31286520', '31286298', '31286115', '31285940', '31283894', '31283892', '31282846', '31281786', '31249668', '31280258', '31280052', '31279925', '31278830', '31278018', '31277563', '31276938', '31276748', '31276747', '31275531', '31274251', '31274221', '31273824', '31273529', '31273528', '31271568', '31271077', '31270668', '31269111', '31268050', '31268049', '31268047', '31268045', '31267814', '31266498', '31266157', '31266156', '31266138', '31265762', '31264710', '31262298', '31262293', '31261961', '31261601', '31259286', '31258028', '31256912', '31254840', '31254603', '31253966', '31253963', '31253959', '31253910', '31253909', '31253412', '31253218', '31249697', '31249185', '31249177', '31249175', '31249174', '31248699', '31248399', '31246087', '31246083', '31244198', '31243986', '31242898', '31240771', '31240756', '31240640', '31238503', '31238081', '31238010', '31236996', '31235808', '31235189', '31231942', '31229496', '31228564', '31227244', '31226577', '31226004', '31225537', '31222724', '31220835', '31219733', '31219410', '31218860', '31218460', '31217918', '31217917', '31217773', '31217771', '31217384', '31217379', '31216247', '31215877', '31215497', '31215489', '31215467', '31215224', '31214794', '31214522', '31213777', '31211298', '31211295', '31210892', '31210392', '31209448', '31209447', '31209446', '31209442', '31208774', '31208416', '31208377', '31207076', '31206568', '31204437', '31204391', '31204318', '31204147', '31204047', '31203741', '31203563', '31203555', '31203333', '31202547', '31202439', '31201666', '31200715', '31200708', '31199729', '31199722', '31199544', '31199191', '31198704', '31198694', '31198693', '31198691', '31198388', '31198379', '31198374', '31198347', '31198345', '31198336', '31198333', '31198331', '31198327', '31196703', '31196058', '31195400', '31194900', '31194288', '31193658', '31193614', '31193595', '31192280', '31191654', '31190330', '31189797', '31188826', '31187770', '31187768', '31187144', '31185326', '31183255', '31182962', '31182621', '31182563', '31177759', '31177602', '31177478', '31176788', '31176042', '31175789', '31175780', '31175742', '31173560', '31172870', '31171075', '31171074', '31171072', '31171071', '31171070', '31171069', '31171066', '31170956', '31169164', '31169148', '31169143', '31168986', '31168916', '31168185', '31168151', '31167186', '31166686', '31166551', '31166415', '31166181', '31166176', '31166173', '31166172', '31165102', '31163687', '31163440', '31163430', '31159563', '31158701', '31158253', '31157574', '31157414', '31156604', '31155729', '31154540', '31153927', '31153549', '31153548', '31153099', '31151296', '31151195', '31151134', '31150728', '31149734', '31148553', '31148540', '31145661', '31145561', '31145560', '31144330', '31144325', '31144322', '31144320', '31144319', '31144286', '31144285', '31143736', '31143408', '31143407', '31143221', '31143093', '31143060', '31142991', '31142988', '31142979', '31142316', '31142315', '31141037', '31141036', '31138503', '31138191', '31137026', '31136817', '31134470', '31134226', '31134026', '31133619', '31133175', '31132765', '31132200', '31131909', '31130758', '31129878', '31129874', '31128951', '31128938', '31127738', '31127224', '31127220', '31126270', '31125136', '31124082', '31124081', '31123881', '31123872', '31123869', '31123439', '31122329', '31121241', '31119825', '31118535', '31118534', '31118532', '31117154', '31117078', '31116280', '31116277', '31115952', '31115692', '31112976', '31112229', '31111438', '31110616', '31110613', '31110611', '31109151', '31107140', '31106214', '31106213', '31104922', '31104819', '31103772', '31102045', '31101773', '31100490', '31100332', '31099211', '31099207', '31099129', '31099128', '31098298', '31096259', '31094631', '31094629', '31094141', '31094008', '31093619', '31093618', '31093615', '31091818', '31091648', '31091571', '31091279', '31091113', '31089123', '31089114', '31089113', '31087372', '31086855', '31086853', '31086845', '31085905', '31084564', '31084557', '31084531', '31082714', '31081584', '31080999', '31080904', '31077633', '31077165', '31076701', '31076699', '31076695', '31074152', '31071224', '31070977', '31070943', '31069406', '31069020', '31069019', '31068570', '31066455', '31066298', '31065409', '31065128', '31065127', '31065114', '31063858', '31061995', '31061610', '31060040', '31059063', '31058619', '31058611', '31058061', '31056889', '31055960', '31053896', '31053701', '31052379', '31050940', '31050812', '31050787', '31049448', '31048997', '31046886', '31046811', '31046649', '31046210', '31046204', '31043147', '31041216', '31041198', '31040868', '31040318', '31039219', '31039199', '31039050', '31039043', '31038757', '31038566', '31037343', '31037189', '31036688', '31036261', '31035800', '31035741', '31034857', '31034345', '31033283', '31033019', '31032607', '31032348', '31031971', '31030274', '31029207', '31029127', '31029116', '31029089', '31028328', '31028327', '31028302', '31028158', '31026182', '31026022', '31025415', '31024013', '31023356', '31022421', '31021566', '31021555', '31017680', '31016749', '31016542', '31014292', '31013893', '31013348', '31012393', '31012105', '31011394', '31011138', '31010498', '31009589', '31009580', '31009135', '31008127', '31006887', '31006137', '31006119', '31006023', '31004977', '31004321', '31001827', '31001408', '31001395', '31001393', '31001005', '31000994', '30999906', '30999904', '30997657', '30996616', '30994775', '30994773', '30993536', '30992699', '30992349', '30992110', '30992106', '30992105', '30992100', '30992099', '30992096', '30990228', '30987919', '30986518', '30985944', '30985667', '30985010', '30984668', '30984647', '30984357', '30984312', '30983942', '30983824', '30983483', '30982094', '30981748', '30980610', '30980362', '30980252', '30980004', '30980003', '30979043', '30978919', '30978439', '30978438', '30977697', '30976506', '30976179', '30975958', '30974380', '30974070', '30973902', '30973859', '30971676', '30971314', '30971309', '30970114', '30970021', '30969881', '30968949', '30968069', '30967914', '30965147', '30964722', '30964719', '30964718', '30964556', '30963360', '30963047', '30962800', '30959954', '30958844', '30957875', '30957440', '30957113', '30955700', '30953673', '30953416', '30952374', '30951891', '30951867', '30951785', '30951624', '30951208', '30948129', '30947169', '30945426', '30943522', '30940822', '30939816', '30939210', '30938601', '30938600', '30938599', '30937339', '30936789', '30935965', '30935601', '30933902', '30931787', '30931784', '30931774', '30931771', '30931767', '30931766', '30931762', '30931761', '30931723', '30931720', '30931719', '30931717', '30931710', '30931709', '30930283', '30929799', '30929798', '30929301', '30929
diseases of pulp and periapical tissues	K04	447	("disease"[MeSH Terms] OR "disease"[All Fields] OR "diseases"[All Fields]) AND ("dental pulp"[MeSH Terms] OR ("dental"[All Fields] AND "pulp"[All Fields]) OR "dental pulp"[All Fields] OR "pulp"[All Fields]) AND ("periapical tissue"[MeSH Terms] OR ("periapical"[All Fields] AND "tissue"[All Fields]) OR "periapical tissue"[All Fields] OR ("periapical"[All Fields] AND "tissues"[All Fields]) OR "periapical tissues"[All Fields])	['32748824', '32730858', '32582921', '32565828', '32565334', '32398384', '32384777', '32347945', '32212261', '32184830', '32090068', '31942571', '31890128', '31664358', '31460610', '31451690', '31342526', '31322454', '31280911', '31253916', '31131439', '31104818', '30853862', '30711174', '30681895', '30593101', '30517429', '30457199', '30446404', '30365614', '30365610', '30365609', '30281899', '30174105', '30091243', '32161867', '29996363', '29777616', '29763345', '29731563', '29480630', '29457037', '29426642', '29336882', '29225624', '28894386', '28855765', '28818706', '28764980', '28647647', '28643401', '28574193', '28484231', '28439929', '28394043', '28217189', '28132712', '28041682', '27989583', '27930461', '27912812', '27825676', '27671031', '27523907', '27220394', '28826437', '27063305', '27061808', '26992649', '26939217', '26923447', '29563445', '26778267', '26592809', '26589811', '26589697', '26539839', '26410152', '26355529', '26322971', '26081268', '26055433', '26027876', '25738094', '25710953', '25672890', '25576201', '25569833', '25552921', '25260747', '25227214', '25163634', '25022970', '24993254', '24992862', '24824057', '24767560', '24747900', '24666907', '24666893', '24603270', '24603252', '24581189', '24579658', '24565653', '24340643', '24331998', '24279666', '24238436', '24139258', '24113958', '24041383', '23926717', '23880282', '23880262', '23863904', '23837128', '23833463', '23829599', '23689006', '23611384', '23611382', '23579910', '23534053', '23484170', '23442003', '23387127', '23348450', '23240919', '23166044', '23059584', '23053705', '22900632', '22794210', '22775529', '22577649', '22515891', '22515887', '22429152', '22313975', '22293883', '22233143', '22188219', '22132547', '22099894', '21838176', '21827960', '21819682', '21805289', '21793936', '21787482', '21763916', '21763896', '21718337', '21716982', '21677080', '21458323', '21455852', '23130054', '21419286', '21417165', '21366626', '21350602', '21342210', '21329828', '21146067', '21112535', '21111933', '21085808', '21083574', '21044556', '20719084', '20646081', '20536578', '20478455', '20113782', '20079275', '21465851', '20003929', '19961452', '19932338', '19829677', '19801240', '19801225', '19737270', '19716731', '19631843', '19540441', '19535879', '19497558', '19345793', '19298576', '19160981', '19134044', '19026893', '18949298', '18928835', '18793361', '18717454', '18666615', '18657152', '18647517', '18573047', '18437843', '18436032', '20142886', '18352898', '18278299', '18176718', '17931933', '17878078', '17697108', '17613259', '17594366', '17546859', '17546858', '17354089', '17037889', '16982268', '16939025', '16803823', '16721456', '16708461', '16409322', '16351596', '16320565', '16313089', '16295801', '16249720', '16124504', '16013416', '15915211', '15876298', '15810976', '15751782', '15751781', '15580137', '15574679', '15486962', '15470268', '15456125', '15386729', '15378972', '15273644', '15144444', '15133557', '15107644', '15088172', '14977298', '14871350', '14718052', '14700398', '14617182', '14600694', '12964651', '12814220', '12651940', '12640746', '12597710', '12510475', '12510473', '12398166', '12390561', '12374925', '12360678', '12043871', '12043867', '11860553', '11833696', '11829387', '11709943', '11680189', '11601774', '11491636', '11491624', '11485269', '11431828', '11389863', '11307475', '11307468', '11250634', '11203944', '11202893', '11202884', '11202870', '11199617', '11034365', '10863379', '10765748', '10690658', '10518869', '10483431', '10465920', '10447722', '10409840', '10348524', '10219150', '10052381', '9823133', '9752729', '9742668', '9601291', '9540088', '9487856', '9487853', '9344278', '9377192', '9294488', '9477811', '9550069', '9550033', '9105139', '8665319', '8741092', '8601765', '8537792', '8602333', '8583015', '7588346', '7499978', '8626202', '7876425', '7800381', '8000227', '8028873', '8398438', '7693923', '8245755', '8356537', '1294870', '1520920', '1557604', '1508901', '1811558', '1939830', '1810717', '1778277', '1796074', '1940722', '1881817', '1997919', '1945984', '2094761', '2084204', '2073192', '2284612', '2134271', '2220334', '2132281', '2269139', '2135100', '2111469', '2104293', '2812712', '2488220', '2485811', '3270608', '3329211', '2431090', '2428895', '3462296', '2873068', '3460157', '3865361', '3929201', '3841824', '6594281', '6594363', '6579093', '6359407', '6582545', '6574208', '6574205', '6572545', '6583499', '6574885', '6957569', '6808655', '6943344', '6935593', '6934178', '6935524', '7468369', '6927990', '384328', '394217', '289622', '108648', '397218', '287607', '285660', '362319', '281413', '289604', '281398', '282695', '105072', '283186', '277573', '281011', '204891', '735889', '735888', '278766', '269357', '411759', '15580', '333537', '320531', '64107', '1067220', '1062488', '1058444', '1073565', '1097645', '829682', '1103254', '1054456', '1061764', '829547', '166599', '60768', '4612179', '4216006', '4529853', '4528501', '4520856', '4524182', '4526793', '4572402', '4632480', '4632479', '4526744', '4515683', '4572362', '4558807', '4505762', '4507815', '4502486', '4501173', '4501864', '4942993', '5288986', '5243916', '5243346', '4903550', '13833637']
gingivitis and periodontal diseases	K05	12724	("gingivitis"[MeSH Terms] OR "gingivitis"[All Fields]) AND ("periodontal diseases"[MeSH Terms] OR ("periodontal"[All Fields] AND "diseases"[All Fields]) OR "periodontal diseases"[All Fields])	['32753522', '32743970', '32737664', '32716399', '32716118', '32702812', '32673820', '32660549', '32646009', '32644893', '32627686', '32613563', '32610725', '32608944', '32588599', '32583592', '32576741', '32573481', '32567941', '32560147', '32551301', '32535567', '32520102', '32515413', '32515412', '32514778', '32512986', '32509226', '32491354', '32491349', '32479136', '32470241', '32464077', '32456146', '32441074', '32441073', '32400326', '32398911', '32392236', '32386356', '32386355', '32385883', '32385877', '32381403', '32372438', '32367865', '32367616', '32337880', '32337873', '32334590', '32329896', '32329175', '32318488', '32318481', '32311113', '32304795', '32296429', '32294680', '32294679', '32294676', '32285744', '32272827', '32267379', '32266949', '32248163', '32243576', '32243575', '32243573', '32243363', '32238982', '32236326', '32221486', '32202674', '32190192', '32166745', '32153040', '32141852', '32130362', '32127424', '32127096', '32119477', '32111341', '32102287', '32100933', '32100289', '32073220', '32071536', '32070755', '32067403', '32063898', '32056408', '32054426', '32053277', '32052616', '32051972', '32049112', '32040897', '32028631', '32027452', '32010331', '32010330', '32005468', '31980788', '31978095', '31971256', '31969772', '31969301', '31967257', '31946607', '31928398', '31927460', '31923271', '31920050', '31918162', '31915842', '31914014', '31912530', '31904246', '31896102', '31889700', '31882580', '31877891', '31873257', '31869441', '31863041', '31860804', '31854355', '31852321', '31850634', '31850623', '31849127', '31844223', '31842923', '31840410', '31833068', '31817424', '31813866', '31784007', '31781689', '31781639', '31777070', '31774201', '31769036', '31759104', '31752836', '31745393', '31745046', '31711074', '31708551', '31706894', '31703580', '31701554', '31697453', '31695086', '31694983', '31687953', '31683381', '31680083', '31655827', '31627410', '31607727', '31607436', '31604439', '31596364', '31586756', '31574885', '31567772', '31564198', '31562774', '31557327', '31556125', '31543622', '31537147', '31531553', '31530403', '31529729', '31526409', '31513144', '31511002', '31501032', '31498572', '31496127', '31484557', '31473703', '31470579', '31470141', '31466117', '31446628', '31446477', '31444693', '31423894', '31423045', '31420085', '31417061', '31416146', '31397482', '31395119', '31385752', '31378922', '31372941', '31350572', '31341421', '31336735', '31323154', '31322765', '31318203', '31309703', '31295390', '31293327', '31276312', '31270648', '31269113', '31247478', '31242669', '31226991', '31222434', '31214964', '31206570', '31204329', '31199747', '31198072', '31192544', '31188759', '31186074', '31177594', '31169152', '31169149', '31157441', '31152632', '31152604', '31149010', '31142309', '31141035', '31125483', '31121061', '31115952', '31111882', '31111439', '31107142', '31093614', '31093613', '31091953', '31089124', '31089119', '31087433', '31062454', '31058336', '31056889', '31054209', '31050937', '31035800', '31035477', '31028890', '31026423', '31025704', '31018173', '31017680', '31013451', '31013348', '31006957', '31006393', '31006137', '30999065', '30994256', '30989681', '30980892', '30980006', '30972774', '30972514', '30970057', '30968949', '30968069', '30964971', '30964970', '30964969', '30964968', '30942963', '30941800', '30938609', '30931703', '30915426', '30903320', '30900659', '30900656', '30892760', '30890060', '30888131', '30884115', '30883878', '30857312', '30854838', '30853862', '30849418', '30848030', '30838982', '30829440', '30825215', '30819846', '30818305', '30817037', '30814390', '30803450', '30803141', '30803137', '30797257', '30797256', '30791748', '30777536', '30761580', '30761574', '30753969', '30753923', '30745343', '30738820', '30734996', '30714059', '30702793', '30701137', '30700425', '30696552', '30696551', '30693455', '30685795', '30673864', '30668329', '30668243', '30663939', '30661274', '30658021', '30657104', '30656679', '30652935', '30648365', '30638273', '30626536', '30620869', '30620865', '30614160', '30612983', '30612982', '30611255', '30609262', '30602630', '30597580', '30593102', '30592392', '30590875', '30589003', '30589000', '30587811', '30586973', '30585183', '30575187', '30575059', '30575038', '30574771', '30574608', '30573859', '30571680', '30565232', '30563424', '30556922', '30551799', '30550552', '30524670', '30536765', '30536725', '30535817', '30507032', '30507029', '30503724', '30517535', '30516413', '30513391', '30498170', '30485039', '30460353', '30457193', '30447793', '30427474', '30420943', '30412312', '30411132', '30411118', '30409943', '30406328', '30402699', '30399455', '30387458', '30384155', '30380139', '30379213', '30375187', '30374883', '30366216', '30361795', '30359811', '30346418', '30344276', '30341884', '30340813', '30334434', '30328310', '30327948', '30316074', '30298590', '30285304', '30284742', '30282858', '30281712', '30269297', '30260189', '30247140', '30223727', '30218226', '30213348', '30211993', '30211991', '30211990', '30207492', '30202165', '30198128', '30196521', '30187981', '30187257', '30182639', '30182578', '30181185', '30175194', '30173966', '30159907', '30158980', '30152631', '30150187', '30143321', '30137535', '30127195', '30127192', '30120837', '30118351', '30117638', '30106531', '30106529', '30106528', '30106527', '30092089', '30081375', '30079945', '30079167', '30070705', '30066184', '30058781', '30056467', '30043934', '30043933', '30035209', '30022504', '30012973', '30009515', '30008237', '30006940', '30006686', '30004001', '29999529', '29998994', '29988721', '29986441', '29968896', '29960951', '29951285', '29949223', '29938820', '29934703', '29933005', '29929584', '29928753', '29926958', '29926954', '29926951', '29926946', '29926945', '29926944', '29926943', '29926942', '29926939', '29926936', '29926503', '29926500', '29926499', '29926497', '29926493', '29926492', '29926490', '29926489', '29926488', '29926482', '29921415', '29915575', '29908038', '29905923', '29904930', '29900658', '29888663', '29888400', '29882939', '29878487', '29858878', '29857875', '29857043', '29807094', '29794757', '29783781', '29783217', '29779262', '29775553', '29769772', '29766617', '29758155', '29758154', '29758151', '29757485', '29757462', '29741239', '29740720', '29731563', '29728081', '29720329', '29687632', '29687452', '29683455', '29679620', '29678379', '29678378', '29666288', '29652025', '29652019', '29635809', '29633265', '29630800', '29630791', '29611219', '29610270', '29608211', '29607837', '29604386', '29603653', '29603230', '29594603', '29574823', '29562925', '29558213', '29553869', '29545078', '29535886', '29524028', '29520910', '29520827', '29520823', '29520795', '29520772', '29516514', '29512317', '29512024', '29500541', '29498485', '29495655', '29492983', '29480628', '29480624', '29480610', '29479786', '29479099', '29478929', '29476652', '29460534', '29460518', '29456299', '29450737', '29446362', '29445691', '29442084', '29417708', '29415358', '29408884', '29405627', '29402871', '29402495', '29378989', '29377970', '29375198', '29370241', '29368344', '29351752', '29349934', '29335336', '29335048', '29334436', '29332889', '29321067', '29319062', '29316064', '29297940', '29293905', '30938653', '29267817', '29267671', '29264967', '29258491', '29257838', '29238198', '29235165', '29233704', '29216779', '29211365', '29211279', '29203739', '29202572', '29202569', '29201597', '29197785', '29197129', '29196134', '29194785', '29185650', '29181880', '29179388', '29178738', '29178731', '29178456', '29173855', '29168364', '29166230', '29152964', '29138754', '29124887', '29102024', '29066255', '29064800', '29059293', '29056185', '29046025', '29042743', '29031949', '29031238', '29027827', '29023625', '29022077', '28993821', '28990017', '28989139', '28988224', '28984174', '28977626', '28975771', '28971569', '28971271', '28969941', '28962731', '28960466', '28958141', '28952192', '28950739', '28947757', '28940709', '28939244', '28932156', '28915302', '28898769', '28898420', '28898418', '28876734', '28877279', '28871892', '28865821', '28864064', '28862466', '28858281', '28845602', '28843053', '28839412', '28836329', '28836279', '28834423', '28834178', '28832260', '28821290', '28811549', '28808698', '28800670', '28800147', '28799232', '28795618', '28793083', '28784097', '28781315', '28780429', '28777039', '28764802', '28761942', '28758299', '28758298', '28758294', '28754576', '28753102', '28753101', '28746658', '28740268', '28738710', '28738247', '28733997', '28713109', '28711023', '28701056', '28691473', '28691461', '28691316', '28689619', '28689017', '28686335', '28681377', '28678966', '28670817', '28668100', '28660421', '28657701', '28650087', '28643937', '28642555', '28642553', '28639684', '28637954', '28636123', '28631313', '28628802', '28611324', '28605044', '28605006', '28602875', '28598286', '28589230', '28588616', '28585271', '28583214', '28556062', '28550864', '28544397', '28538740', '28523954', '28514348', '28508609', '28500735', '28494594', '28474967', '28471126', '28449041', '28440740', '28439574', '28434556', '28433625', '28424689', '28422600', '28422463', '28422462', '28422461', '28422460', '28422459', '28407420', '28403363', '28398163', '28398112', '28393817', '28393811', '28393368', '28390464', '28390208', '28390206', '28390205', '28390203', '28390199', '28387609', '28375684', '28372572', '28366818', '28362061', '30699480', '28351517', '28345244', '28337048', '28329937', '28322366', '28317826', '28317565', '28317563', '28304209', '28294149', '28275229', '28266120', '28266117', '28266114', '28266113', '28266109', '28238103', '28222838', '28207941', '28202081', '28201862', '28196869', '28196160', '28177120', '28173609', '28169264', '28154463', '28138222', '28113036', '28093319', '28091488', '28078866', '28074549', '28050520', '28036117', '28033066', '28025442', '28025432', '28009312', '27998014', '27997567', '27994423', '27994421', '27987467', '27981268', '27965506', '27965504', '27960574', '27936919', '27932522', '27931484', '27931482', '27930932', '27928641', '27914098', '27894529', '27889775', '27888369', '27863601', '27861820', '27859252', '27858069', '27857087', '27840339', '27830369', '27812624', '27809632', '27555373', '27430870', '26996332', '27801947', '27636178', '29782114', '27597537', '27552374', '27787545', '27785840', '27485710', '27770768', '27442086', '27762733', '27759417', '27757972', '27476817', '26449740', '27733712', '27732708', '27723631', '27703614', '27697655', '27681016', '27680288', '27680028', '27677810', '27652698', '27649750', '27647720', '27639053', '27633580', '27630958', '27630499', '27629852', '27628316', '27622449', '27620653', '27618156', '27617610', '27609858', '27608646', '27606887', '27599778', '30240178', '29242683', '27570233', '27563201', '27547136', '27542376', '27535794', '27531174', '27524540', '27520811', '27514154', '27511590', '27501490', '27497211', '27485511', '27484595', '29178746', '27473998', '27470973', '27470907', '27470068', '27468796', '27461191', '27461133', '27460471', '27448788', '27447681', '27437357', '27435832', '27435493', '27433081', '27431617', '27430110', '27423283', '27410918', '27406285', '27404394', '27397640', '27391467', '27367200', '27363844', '27351737', '27343145', '27341461', '27339765', '27339238', '27335500', '27333867', '27333829', '27323582', '27323055', '27321105', '27320300', '27320299', '27307662', '27299992', '27297088', '27295389', '27290718', '27281467', '27280412', '27275660', '27274868', '27270225', '27266197', '27244670', '27240472', '27237205', '27224053', '27223134', '27223132', '27222330', '27216479', '27215979', '27214099', '27212001', '27203435', '27197361', '27194868', '27188156', '27188128', '27183732', '27179437', '27177144', '27176600', '27176139', '27161350', '27156272', '27150460', '27139570', '27134257', '27129587', '27124257', '27105981', '27094556', '27093564', '27075371', '27074611', '27069730', '27063310', '27058372', '27058371', '27056058', '27054865', '27054860', '27045438', '27045431', '27034591', '27032256', '27028890', '27024900', '27012341', '27007346', '27005943', '26991486', '26990150', '26972441', '26969836', '26966241', '26965677', '26965080', '26953228', '26949246', '26940371', '26939220', '26936228', '26934773', '26932733', '26932579', '26931773', '26931615', '26922436', '26921667', '26919586', '26917290', '26905343', '26888237', '26887119', '26882646', '26881848', '26876277', '26872054', '26867982', '26858258', '26856131', '26856016', '26853798', '26850813', '26847700', '26846042', '26838147', '26832780', '26830431', '26826109', '26824082', '26823235', '26820239', '26810391', '26810308', '26802697', '26800284', '26799625', '26799499', '26787357', '26784280', '26779447', '26778391', '26777765', '26770799', '26759682', '26746616', '26744198', '26743292', '26738219', '26734495', '26727815', '26727150', '26726753', '26720884', '26719550', '26718296', '26714345', '26701991', '26696110', '26694786', '26681856', '26677088', '26670655', '26669656', '26667067', '26665291', '26660396', '26658365', '26655951', '26655749', '26655206', '26632711', '26626632', '26609892', '26609695', '26605793', '26602715', '26600627', '26599291', '26598191', '26591623', '26591622', '26591621', '26591207', '26578118', '26576767', '26575440', '26574855', '26567204', '26560823', '26557608', '26552995', '26529839', '26529838', '26529833', '26525126', '26521330', '26511189', '26511188', '26507828', '26506800', '26494938', '26481895', '26481877', '26474422', '26469809', '26450695', '26449516', '26446985', '26443067', '26430927', '26430761', '26427573', '26427569', '26416306', '26415339', '26407063', '26405803', '26404992', '26390822', '26386229', '26385382', '26379226', '26377290', '26376700', '26373226', '26363998', '26359724', '26359723', '26358636', '26352843', '26349274', '26349256', '26349127', '26347856', '26347009', '26346216', '26337216', '26332264', '26330933', '26329527', '26329407', '26329367', '26324012', '26318868', '26312984', '26308865', '26299096', '26293981', '26285342', '26281382', '26280662', '26272266', '26271950', '26271869', '26268772', '26267549', '26244896', '26242106', '26237936', '26229272', '26227646', '26226364', '26221929', '26219195', '26212602', '26211395', '26202995', '26200962', '26197686', '26191508', '26168532', '26151200', '26147812', '26145468', '26132583', '26121972', '26114794', '26110450', '26108477', '26106653', '26100307', '26096108', '26087661', '26087570', '26084554', '26082949', '26076548', '26062259', '26058226', '26053783', '25998152', '25992985', '25990387', '25985243', '25970751', '25968958', '25961617', '25960104', '25959628', '25958479', '25952706', '25952029', '25932905', '25928969', '25928968', '25927423', '25924856', '25924670', '25914048', '25913073', '25909932', '25909618', '25909529', '25904141', '25904068', '25904067', '25873767', '25872281', '25866935', '25865405', '25861162', '25858781', '25858379', '25858377', '25847068', '25831599', '25832120', '25831109', '25829563', '25826499', '25826485', '25823479', '25820923', '25816532', '25812473', '25808877', '25808131', '25802443', '25801344', '25786564', '25769264', '25767760', '25762041', '25760639', '25745655', '25741582', '25739143', '25738180', '25728988', '25728699', '25720615', '25715871', '25712810', '25709341', '25703733', '25703076', '25683242', '25682300', '25675612', '25672380', '25669956', '25668374', '25654965', '25648337', '25646170', '25646169', '25639948', '25639826', '25631494', '25627227', '25625073', '25610918', '25601812', '25599170', '25597787', '25596294', '25591021', '25589282', '25588166', '25584323', '25581718', '25577420', '25576548', '25572373', '25567334', '25560690', '25555253', '27551475', '27029093', '27018033', '26960824', '25543296', '25533098', '25529858', '25527493', '25524165', '25523960', '25523879', '25522952', '25517553', '25511384', '25511061', '25500931', '25500923', '25500922', '25495962', '25495592', '25494659', '25494658', '25494597', '25478471', '25478449', '25469536', '25469423', '25464654', '25443675', '25439677', '25434960', '25428625', '25415244', '25407241', '25399716', '25399215', '25398803', '25394610', '25389376', '25388853', '25387555', '25386630', '25386627', '25386514', '25385711', '25382448', '25381976', '25380344', '25380304', '25377643', '25377574', '25369875', '25369512', '25367819', '25366525', '25359326', '25343391', '25343389', '25342347', '25338797', '25335401', '25335375', '25331086', '25330403', '25300150', '25300149', '25299388', '25299386', '25294364', '25291829', '25279395', '25277459', '25271984', '25269522', '25266040', '25263279', '25261434', '25255151', '25255150', '25254190', '25252592', '25247780', '25246774', '25242585', '25232962', '25219100', '25208366', '25208357', '25204611', '25198638', '25198000', '25197740', '25197738', '25197734', '25197729', '25196320', '25191070', '25184936', '25179569', '25178144', '25174345', '25164479', '25164155', '25162567', '25162332', '25156092', '25145561', '25139407', '25139209', '25133529', '25122979', '25122976', '25119556', '25109122', '25101505', '25098983', '25087349', '25080760', '25080758', '25079400', '25079398', '25078556', '25077073', '25071149', '25068206', '25065393', '25059640', '25057495', '25055220', '25041782', '25040544', '25040400', '25040360', '25040299', '25037760', '25037463', '25033584', '25033479', '25026741', '25023567', '25019112', '25019107', '25019106', '25012901', '25003786', '25001360', '24994618', '24988125', '24984390', '24983705', '24983467', '24983185', '24979214', '24974521', '26548197', '24970858', '24969595', '24965061', '24959732', '24949444', '24948862', '24945592', '24942231', '24935741', '24935446', '24934383', '24933766', '24927022', '24922993', '24921057', '24916419', '24914426', '24907666', '24902410', '24892115', '24888705', '24886536', '24884668', '24878263', '24872620', '24871587', '24861403', '24861402', '24857320', '24850703', '24845910', '24840907', '24825288', '24818179', '24815330', '24814158', '24813661', '24812740', '24791301', '24781095', '24765632', '24756531', '24751778', '24744544', '24744283', '24738786', '24738591', '24738583', '24735470', '24725841', '24720368', '24717705', '24715239', '24712659', '24703382', '24698829', '24697562', '24697125', '24693625', '24669848', '24666796', '24661385', '24661326', '24660404', '24652728', '24650323', '24646694', '24641783', '24640484', '24638207', '24635545', '24630161', '24617503', '24608620', '24603910', '24603282', '24596639', '24592912', '24592911', '24588523', '24582019', '24576969', '24576968', '24568245', '24566627', '24564835', '24554891', '24553269', '24551049', '24527854', '24527779', '24526921', '24524807', '24518708', '24516990', '24506561', '24504285', '24502627', '24495202', '24486675', '24480580', '24479635', '24460774', '24456623', '24450418', '24432966', '24432558', '24429785', '24416378', '24407549', '24401357', '24393067', '24393049', '24387623', '24383434', '24382366', '24382144', '24372543', '24372339', '24371922', '24322033', '26054181', '24358660', '24357820', '24355959', '24354339', '24353078', '24349448', '24348681', '24348618', '24341773', '24336850', '24336378', '24330356', '24329929', '24329045', '24320204', '24314281', '24312514', '24310847', '24303954', '24299036', '24296746', '24294820', '24290561', '24286953', '24286494', '24283398', '24282870', '24282266', '24279082', '24278915', '24269593', '24261910', '24245462', '24242846', '24237737', '24228941', '24227893', '24224960', '24216685', '24212989', '24209597', '24197669', '24195646', '24192073', '24190874', '24188122', '24172828', '24171503', '24164645', '24160246', '24155617', '24144270', '24144268', '24141822', '24123617', '24121400', '24118092', '24117898', '24117880', '24111865', '24102545', '24098404', '24086784', '24075236', '24073536', '24072295', '24070132', '24068332', '24053366', '24049407', '24042593', '24036784', '24035119', '24034716', '24034670', '24025042', '24024983', '24012349', '24007904', '24007401', '24006717', '24006716', '24001043', '23986962', '23986412', '23986331', '23981215', '23980866', '23975228', '23969921', '23967169', '23957143', '23951810', '23951790', '23950636', '23948165', '23946585', '23930637', '23929572', '23928440', '23909568', '23904926', '23900791', '23898869', '23897523', '23889472', '23879254', '23876946', '23872988', '23869826', '23869376', '23866479', '23865892', '23865360', '23860901', '23857867', '23852246', '23852229', '23846062', '23839615', '23828258', '23827459', '23825160', '23820716', '23817060', '23817059', '23817058', '23814761', '23811651', '23811642', '23808271', '23805813', '23803630', '23800196', '23790138', '23787501', '23780937', '23780856', '23777997', '23774710', '23773465', '23766285', '23763733', '23763731', '23760823', '23757822', '23757820', '23755999', '23751977', '23743616', '23730835', '23729459', '23729047', '23725523', '23721589', '23721053', '23720570', '23713685', '23713636', '23713517', '23711357', '23710643', '23709381', '23706960', '23705536', '23705534', '23688161', '23680932', '23676485', '23674927', '23674556', '23669873', '23659424', '23657745', '23651365', '23649140', '23647162', '23646853', '23640290', '23638858', '23638764', '23633775', '23633767', '23633697', '23619225', '23611650', '23607360', '23604701', '23601483', '23601229', '23600659', '23595241', '23593379', '23579911', '23577551', '23574470', '23574467', '23574462', '23570802', '23557432', '23552596', '23551419', '23550893', '23548222', '23547456', '24883019', '23524550', '23522379', '23518778', '23517510', '23515945', '23508055', '23507685', '23507683', '23507681', '23505757', '23493096', '23488208', '23485598', '23485527', '23479853', '23478737', '23453083', '23447386', '23441725', '23433942', '23433693', '23428381', '23421308', '23413628', '23412871', '23411301', '23410016', '23408963', '23406954', '23404022', '23403999', '23400418', '23371840', '23368949', '23360525', '23351842', '23346694', '23342738', '23342354', '23338273', '23335585', '23331414', '23328105', '23327719', '23318756', '23323188', '23320555', '23302359', '23302358', '23301240', '23301237', '23298307', '23294324', '23294143', '23294114', '23288398', '23287555', '23279858', '23279206', '23278469', '23278145', '24975181', '24858769', '24858750', '24685787', '24683769', '24660305', '24660271', '23270749', '23268568', '23264656', '23263432', '23263430', '23261159', '23252590', '23248896', '23248895', '23248894', '23248891', '23244068', '23243977', '23242297', '23240954', '23240947', '23237582', '23235787', '23230805', '23230018', '23228253', '23219179', '23215784', '23214304', '23211913', '23210418', '23210197', '23207861', '23207844', '23193952', '23192576', '23186371', '23175379', '23173827', '23167203', '23164082', '23156639', '23147344', '23129143', '23127822', '23124304', '25246927', '23106508', '23094273', '23086154', '23082576', '23082381', '23070864', '23060013', '23059921', '23059571', '23055584', '23053698', '23050761', '23043885', '23043881', '23041992', '23033974', '23023311', '23021122', '23017003', '23011328', '23011326', '23010830', '23008857', '23003912', '22998417', '22998386', '22990548', '22988682', '22975025', '22971854', '22971253', '22971023', '22957787', '22957711', '22956579', '22956031', '22947842', '22945709', '22943774', '22929989', '22928615', '22928386', '22927275', '22924499', '22924354', '22922917', '22919937', '22918099', '22915485', '22910675', '22909091', '22908093', '22908086', '22900451', '22878253', '22870832', '22866283', '22845916', '22838236', '22838234', '22838219', '22837552', '22824245', '22817691', '22813224', '22812409', '22810577', '22804794', '22803154', '22790410', '22784253', '22783901', '22782038', '22780323', '22779382', '22779381', '22779219', '22779218', '22775296', '22769444', '22763599', '22761009', '22758222', '22754905', '22753966', '22751977', '22747831', '22747775', '22727119', '22718593', '22710412', '22706234', '22706040', '22703644', '22702518', '22694350', '22692271', '22692174', '22691836', '22691084', '22690730', '22685916', '22678374', '22673164', '22672333', '22672130', '22671969', '22670258', '22669112', '22669066', '22668649', '22665757', '22661849', '22655911', '22652209', '22634950', '22632388', '22629353', '22621750', '22612797', '22612366', '22611904', '22584447', '22577656', '22573744', '22568260', '22567620', '22558687', '22551347', '22549664', '22548413', '22546886', '22545431', '22540419', '22536662', '22536592', '22526568', '22524612', '22522772', '22509752', '22509751', '22500094', '22486272', '22482253', '22479983', '22479786', '22471324', '22466895', '22466890', '22465591', '22463048', '22443609', '22443519', '22439869', '22435321', '22428272', '22420875', '22420648', '22417769', '22413389', '22413030', '22406731', '22406727', '22397291', '22395516', '22395513', '22390550', '22380489', '22377732', '22377703', '22376030', '22371122', '22368367', '22367122', '22364530', '22360116', '22357102', '22356168', '22353916', '22353893', '22353413', '22352262', '22350036', '22348932', '22346152', '22344672', '22339235', '22326720', '22324469', '22324464', '22322515', '22322018', '22321625', '22320070', '22319752', '22318955', '22314572', '22313913', '22311659', '22309881', '22309173', '22306038', '22304677', '22303604', '22297597', '22293100', '22288486', '22276480', '22269195', '22267416', '22264207', '22259811', '22259796', '22258958', '22257872', '22256411', '22250259', '22249562', '22248948', '22248224', '22248217', '22230465', '22222990', '22220766', '22220368', '22216654', '22216651', '22216650', '22214223', '22214204', '23509838', '23509833', '23505786', '23505784', '23448083', '23448082', '23448081', '22207666', '22207055', '22206178', '22193466', '22189648', '22188486', '22187971', '22187809', '22186854', '22185250', '22185242', '22182807', '22181684', '22181039', '22181012', '22167932', '22166165', '22165316', '22161438', '22152152', '22150525', '22147236', '22145775', '22142963', '22142956', '22141361', '22139737', '22137828', '22133946', '22132563', '22126622', '22126098', '22124612', '22124072', '22124070', '22124059', '22124048', '22093080', '22092744', '22092606', '22092526', '22092471', '22091748', '22087805', '22085075', '22079282', '22078837', '22070521', '22069058', '22066676', '22066568', '22054727', '22048578', '22043938', '22041114', '22040467', '21762159', '21762152', '21762151', '21762150', '21762149', '21762148', '22029670', '22013381', '22010404', '22010081', '22002746', '22000416', '21984957', '21966183', '21965490', '21958237', '21957632', '21956964', '21956278', '21954940', '21940182', '21924317', '21922197', '21916360', '21916358', '21907403', '21906930', '21906751', '21899378', '21896050', '21888018', '21883361', '21882500', '21874892', '21870974', '21869770', '21868265', '21864969', '21861031', '21860922', '21859319', '21845242', '21842019', '21831254', '21830010', '21827016', '21827014', '21823496', '21822018', '21819249', '21813375', '21586215', '21806907', '21806683', '25426793', '25426786', '21798329', '21794177', '21793868', '21793645', '21790330', '21784674', '21782015', '21777405', '21771187', '21763554', '21762427', '21762421', '21762407', '21755050', '21749579', '21744740', '21733383', '21728927', '21721475', '21720749', '21716238', '21712625', '21710008', '21709654', '21703065', '21702323', '21698560', '21696122', '21679952', '21676513', '21670857', '21670856', '21668887', '21646640', '21640060', '21613949', '21612316', '21602087', '21594211', '21585081', '21577000', '21570059', '21569094', '21566860', '21564536', '21563952', '21563951', '21563945', '21563944', '21550586', '21547019', '21542729', '21542426', '21538072', '21533635', '21531939', '21531254', '25426602', '23738894', '21525675', '21524003', '21519654', '21519561', '21517856', '21516280', '21513469', '21513467', '21510148', '21508591', '21507056', '21507033', '21503128', '21501207', '21500620', '21491297', '21490234', '21489726', '21488936', '21488875', '21485240', '21484759', '21473992', '21473203', '21470276', '21468640', '21465008', '21462892', '21462768', '21462625', '21459019', '21457452', '21448219', '21445283', '21443558', '21436803', '21407157', '21406610', '21405936', '21404969', '21400116', '21397893', '21396263', '21392690', '21387981', '21371905', '21371183', '21356030', '21356027', '21356025', '21356024', '21356022', '21356020', '21356014', '21356011', '21356009', '21355802', '21355480', '21355475', '21323713', '21323708', '21323714', '21323712', '21323706', '21346263', '21344827', '21342006', '21340129', '21335536', '21332852', '21321613', '21321068', '21320151', '21312201', '21310346', '21309715', '21308284', '21306452', '21306224', '21293545', '21290979', '21284733', '21284548', '21284137', '25427329', '25427325', '21271349', '21269041', '21269039', '21269036', '21268326', '21261620', '21252853', '21250772', '21250403', '21248581', '21244509', '21241301', '21238841', '21235624', '21235335', '21231815', '21229379', '21226853', '21226851', '21221679', '21209994', '21208610', '21206934', '21206165', '21205454', '21192620', '24478951', '22649680', '22615671', '22524084', '22416622', '22403977', '21191332', '21188919', '21187628', '21187620', '21187610', '21180678', '21180677', '21173173', '21157050', '21154357', '21146153', '21145642', '21143589', '21142897', '21142726', '21138352', '21137668', '21135192', '21134233', '21134231', '21128527', '21122437', '21121986', '21115624', '21109181', '21093622', '21091346', '21086805', '21085810', '21083744', '21083740', '21082306', '21080790', '21080751', '21070210', '21064000', '21062339', '21054228', '21051892', '21050381', '21045225', '21044560', '21044555', '21044107', '21043801', '21038808', '21035108', '25427270', '25427260', '21029260', '20978725', '20964069', '20960992', '20958339', '20953561', '20950386', '20949761', '20945737', '20940360', '20936916', '20936314', '20930354', '20930352', '20930346', '20927426', '20927423', '20927422', '20884920', '20857075', '20857073', '20869577', '20861633', '20849433', '20840832', '20831740', '20831669', '20831370', '20831369', '20828946', '20820824', '20820456', '20817890', '20814626', '20809860', '20796107', '20739695', '20731585', '20723013', '20722532', '20707762', '20704737', '20701619', '20694342', '20684443', '20683560', '20682504', '20682016', '20676833', '20669710', '20662485', '20653433', '20621242', '20637451', '20633071', '20624187', '20621270', '20618779', '20618550', '20618548', '20605180', '20605179', '20604767', '20604763', '20602879', '20597052', '20594053', '20590492', '20589245', '20583504', '20579423', '20578668', '20578657', '20572863', '20572768', '20553241', '20568035', '20561223', '20556935', '20556759', '20556202', '20546361', '20545722', '20536589', '20528961', '20527507', '20522129', '20517244', '20514921', '20509367', '20509366', '20509365', '29149528', '20501966', '20477729', '20476636', '20472760', '20470261', '20469791', '20465033', '20465032', '20461322', '20458657', '20455322', '20451834', '20450404', '20450373', '20450368', '20447789', '20447256', '20447255', '20446101', '20441126', '20437720', '20427944', '20400799', '20400798', '20093874', '20424396', '20415940', '20415914', '20414599', '20412446', '20412421', '20412418', '20388954', '20409196', '20408777', '20403112', '20403107', '20397903', '20384462', '20372670', '20370418', '20369089', '20367098', '20359867', '20359444', '20350153', '20339364', '20338604', '20337898', '20332009', '20303053', '20237790', '20233316', '20229702', '20228992', '20228986', '20224240', '20218781', '20214443', '20212405', '20189410', '20181958', '20178210', '20171057', '20165743', '20154519', '20151808', '20151807', '20151799', '20139575', '20131714', '20128321', '20127137', '20126914', '20107816', '20103470', '20099785', '20098969', '20098967', '20096085', '20096081', '20096079', '20096078', '20096075', '20090147', '20088984', '20088983', '20081277', '20076827', '20074763', '20073544', '20070862', '20069965', '20066870', '20059595', '20059590', '20059589', '20059417', '20041523', '23057300', '22790283', '21638960', '21490739', '21391183', '20040741', '20032842', '20020079', '20019711', '20017420', '21386208', '20012302', '20011757', '20011755', '20011749', '20011748', '20010734', '20000074', '20000025', '19998618', '19996498', '19994832', '19994563', '19968742', '19961381', '19961380', '19959386', '19958441', '19953815', '19950514', '19942966', '19942865', '19936523', '19936516', '19936515', '19932683', '19930092', '19930091', '19929224', '19917972', '19915275', '19909398', '19905953', '19898713', '19893969', '19893968', '19893958', '19892280', '19886368', '19859875', '19838557', '19851607', '19840503', '19837746', '19835350', '19832804', '19821105', '19816459', '19811581', '19801722', '19797553', '19793
dentofacial anomalies including malocclusion	K07	45	dentofacial[All Fields] AND ("abnormalities"[Subheading] OR "abnormalities"[All Fields] OR "anomalies"[All Fields]) AND including[All Fields] AND ("malocclusion"[MeSH Terms] OR "malocclusion"[All Fields])	['32113883', '31982013', '31582122', '31382775', '30829496', '30384943', '29785152', '26672418', '26035376', '25823487', '24975005', '24785932', '23810055', '23726337', '22748997', '22611902', '22244492', '22133959', '22133940', '21536213', '21130324', '21055606', '20629367', '20451792', '20197170', '17703963', '17667658', '17372709', '17276862', '17045156', '16679212', '15179392', '14989680', '14765060', '12796870', '12637905', '11786876', '11709666', '11174558', '11174553', '10920566', '1456235', '1542770', '3422527', '2957324']
other disorders of teeth and supporting structures	K08	43	other[All Fields] AND ("disease"[MeSH Terms] OR "disease"[All Fields] OR "disorders"[All Fields]) AND ("tooth"[MeSH Terms] OR "tooth"[All Fields] OR "teeth"[All Fields]) AND supporting[All Fields] AND structures[All Fields]	['31623907', '31293577', '31125489', '29860637', '29363676', '28574193', '28483532', '27930895', '25643919', '27697516', '27529224', '26962409', '26312090', '25738099', '24151615', '23134613', '23089394', '23066270', '22287711', '21913838', '20680966', '22991607', '24855536', '19247445', '20375569', '17513773', '17435132', '16928431', '16636843', '16298220', '16121021', '15550888', '14971254', '11739041', '11359353', '11355236', '7541610', '7781830', '8381176', '1504945', '2598579', '1035584', '1066052']
other diseases of jaws	K10	3069	other[All Fields] AND ("disease"[MeSH Terms] OR "disease"[All Fields] OR "diseases"[All Fields]) AND ("jaw"[MeSH Terms] OR "jaw"[All Fields] OR "jaws"[All Fields])	['32731053', '32730731', '32727581', '32713335', '32708341', '32706343', '32694548', '32680807', '32661185', '32644464', '32642457', '32626883', '32623770', '32622521', '32620450', '32591157', '32590342', '32590105', '32583900', '32557971', '32510140', '32486567', '32453700', '32441898', '32437788', '32434983', '32434850', '32353565', '32346240', '32314890', '32286648', '32277205', '32248155', '32246701', '32207889', '32202038', '32195012', '32190495', '32190200', '32189907', '32173396', '32158677', '32140951', '32120276', '32114835', '32071477', '32071476', '32071471', '32071469', '32071465', '32052620', '32049112', '32029419', '31983152', '31961915', '31922612', '31922513', '31912108', '31909027', '31893493', '31892444', '31884030', '31880302', '31873066', '31851350', '31848518', '31838164', '31831342', '31828103', '31793526', '31770194', '31752793', '31747953', '31745986', '31730133', '31718273', '31706333', '31689015', '31677673', '31667174', '31624404', '31623933', '31622920', '31619183', '31606424', '31605632', '31604065', '31596133', '31562035', '31554705', '31548967', '31540766', '31530644', '31519062', '31502218', '31498332', '31476167', '31475062', '31455594', '31449199', '31448782', '31418467', '31417668', '31414224', '31403254', '31401733', '31398261', '31351220', '31334571', '31311520', '31276849', '31267170', '31249258', '31234844', '31230852', '31215141', '31209433', '31207153', '31202281', '31193410', '31187758', '31180144', '31179557', '31177013', '31175404', '31166273', '31153614', '31116832', '31111270', '31103057', '31069547', '31067826', '31064775', '31061179', '31046158', '31028325', '30981534', '30976283', '30963388', '30948389', '30942291', '30940387', '30926440', '30925192', '30905398', '30900665', '30900264', '30895120', '30889292', '30887223', '30881335', '30880370', '30878609', '30854837', '30847476', '30846181', '30844887', '30818312', '30815045', '30796524', '30773565', '30773550', '30773548', '30732913', '30714253', '30666470', '30665551', '30642732', '30641515', '30633931', '30627511', '30623708', '30617035', '30605820', '30588193', '30586068', '30585183', '30579745', '30567274', '30565436', '30563482', '30560961', '30553040', '30536424', '30521192', '30485856', '30482404', '30465354', '30465342', '20301316', '30450028', '30444767', '30411113', '30409295', '30399457', '30392845', '30378344', '30370537', '30364010', '30346963', '30306685', '30302133', '30301651', '30300686', '30293802', '30277955', '30236136', '30225253', '30224708', '30218796', '30196718', '30196261', '30192224', '30153315', '30146904', '30144095', '30127196', '30127186', '30091399', '30090026', '30087756', '30079508', '30073652', '30069799', '30066892', '30055086', '30046153', '30042918', '30038189', '30036142', '30024048', '30018450', '30017604', '30006216', '29996033', '29984927', '29980353', '29977926', '29972934', '29957879', '29957309', '29956834', '29953896', '29952657', '29945290', '29943316', '29926463', '29925739', '29922343', '29908889', '29892537', '29892519', '29891876', '29884166', '29859157', '29857915', '29851077', '29809265', '29799627', '29792378', '29790570', '29764830', '29731776', '29730468', '29725266', '29721232', '29716601', '29701398', '29692607', '29691303', '29690701', '29681090', '29680775', '29666346', '29650420', '29633946', '29623583', '29623214', '29618163', '29616744', '29608334', '29604388', '29603329', '29603323', '29599350', '29572747', '29544500', '29531614', '29524350', '29521748', '29510866', '29466947', '29465043', '29464286', '29459907', '29446089', '29429056', '29427037', '29426724', '29424622', '29419585', '29402871', '29388022', '29357860', '29341831', '29326520', '29317856', '29317062', '29316962', '29304326', '29303418', '29303131', '29287708', '29280489', '29275300', '29264563', '29253322', '29248496', '29248424', '29241945', '29236918', '29229365', '29223639', '29217931', '29204316', '29198306', '29197159', '29174551', '29157551', '29156092', '29154676', '29149698', '29145188', '29144635', '29142233', '29139559', '29136674', '29127775', '29126810', '29122570', '29103566', '29102332', '29086417', '29082518', '29080079', '29074909', '29068085', '29066636', '29064969', '29063702', '29059297', '29046963', '29034567', '29034220', '29031528', '29020715', '28987704', '28987286', '28985009', '28983908', '28980600', '28974709', '28969735', '28962640', '28959766', '28959758', '28953926', '28953143', '28942297', '28941210', '28926086', '28923272', '28915955', '28898247', '28893050', '28870973', '28859924', '31328112', '28843402', '28826782', '28823581', '28791984', '28782331', '28767715', '28759822', '28751180', '28747097', '28741427', '28741410', '28728749', '28724785', '28714534', '28708654', '28705523', '28697314', '28684074', '28681042', '28676766', '28670780', '28669326', '28664714', '28663599', '28662631', '28662348', '30279800', '28654783', '28645100', '28644570', '28641321', '28638693', '28629414', '28579010', '28574193', '30775507', '28548212', '28527847', '28486741', '28485552', '28480634', '28455835', '28447324', '28446855', '28438883', '28412029', '28396882', '28387528', '28384511', '28364901', '28359721', '28359665', '30699476', '28341434', '28330568', '28320457', '28298998', '28296728', '28292079', '28291861', '28286175', '28280705', '28280638', '28240735', '28231038', '28218034', '28213765', '28210452', '28207989', '28176893', '28176614', '28163471', '28160593', '28132066', '28098566', '28089334', '28083067', '28077839', '28068790', '28066056', '28054366', '28045812', '28041681', '28040460', '29806651', '29527366', '28024770', '28017205', '27992735', '27974978', '27967312', '27958247', '27940697', '27933172', '27922952', '27908709', '27864831', '27864807', '27824543', '27815938', '27801528', '27799978', '27794151', '27793330', '27792098', '27079903', '27773962', '27771838', '27771152', '27693824', '27770302', '27769721', '27662325', '27669720', '27747229', '27745835', '27729131', '27723378', '27719855', '27695176', '27656297', '27636751', '27604390', '27595718', '27595086', '29693953', '27569557', '27561677', '27556683', '27536919', '27530108', '27501592', '27498064', '27487655', '27481673', '27475683', '27474028', '27472521', '27470304', '27469570', '27468591', '27453960', '27443369', '27435574', '27430746', '27405032', '27398106', '27391558', '27386438', '27371961', '27367984', '27363867', '27338902', '27327410', '27326918', '27320698', '27318268', '27313006', '27306631', '27283180', '27281882', '27278063', '27260284', '27253142', '27251408', '29539507', '27238416', '27197471', '27191885', '27185351', '27182974', '27180354', '27179251', '27167387', '27137436', '27126410', '27093759', '27093034', '27077261', '27074901', '27054559', '27053988', '27043686', '27036388', '27034766', '27030456', '27016531', '27011174', '27007126', '27004286', '27003145', '26999697', '26991484', '26971218', '26940398', '26939982', '26919630', '26913571', '26899509', '26893858', '26891809', '26885922', '26884840', '26880520', '26878330', '26850870', '26850419', '26847441', '26844455', '26843726', '26828617', '26805463', '26800179', '26791335', '26782844', '26780387', '26772999', '26750149', '26749795', '26749781', '26742165', '26738217', '26732636', '26718736', '26703417', '26693880', '26686948', '26679960', '26677452', '26676632', '26662207', '30713920', '26638296', '26637998', '26614957', '26608157', '26604466', '26597912', '26567556', '26566460', '26557756', '26550559', '26545201', '26540553', '26530732', '26529096', '26522199', '26516027', '26488230', '26481066', '26475719', '26433039', '26432316', '26423509', '26400539', '26377771', '26371622', '26370593', '26361116', '26350787', '26319958', '26277349', '26275203', '26212420', '26205165', '26205138', '26199501', '26174874', '26174571', '26169484', '26166034', '26160356', '26137701', '26123167', '26121439', '26109520', '26096687', '26095208', '26082386', '26080240', '26074204', '26062841', '26056526', '26044223', '25971944', '25959515', '25937719', '25913713', '25899741', '25883257', '25860198', '25843053', '25831714', '25808193', '25759787', '25750342', '25735098', '25731711', '25727550', '25726347', '25714691', '25701305', '25683477', '25661502', '25651691', '25649957', '25649283', '25646795', '25613415', '25613174', '25601812', '28525530', '25592868', '25592154', '25590120', '25572112', '25569194', '25554593', '25541097', '25533075', '25512292', '25511957', '25494830', '25483444', '25474298', '25472616', '25469560', '25465488', '25458883', '25457741', '25456564', '25414144', '25414052', '25397621', '25395711', '25386530', '25374767', '25374766', '25370695', '25364976', '25352470', '25339798', '25331144', '25316650', '25304138', '25303512', '25302816', '25300889', '25296470', '25290385', '25279517', '25270187', '25267151', '25263146', '25260747', '25246880', '25241528', '25234529', '25225160', '25218739', '25214269', '25209227', '25191983', '25191895', '25179128', '25168674', '25166766', '25159664', '25138613', '25131834', '25130632', '25126637', '25106081', '25106010', '25095851', '25088339', '25087562', '25073227', '25070270', '25060974', '25053204', '25047929', '25047924', '25035292', '25033740', '25032967', '25028690', '24990838', '24986098', '24975766', '24969769', '24969764', '24965956', '24963300', '24957986', '24935813', '24935724', '24931106', '24925255', '24914920', '28360619', '24876331', '24857320', '24847442', '24836732', '24814739', '24792022', '24787083', '24782297', '24752930', '24731063', '24703292', '24665168', '24662555', '24655528', '24638087', '24630868', '24629691', '24624387', '24615876', '24601990', '24597910', '24582013', '24579510', '24565867', '24554340', '24549685', '24505572', '24502611', '24500857', '24480753', '24466169', '24456913', '24456912', '24456519', '24451887', '24451864', '24436759', '24433432', '24431876', '24431745', '24423355', '24402736', '24388179', '24385158', '24172762', '24364483', '24342733', '24336480', '24332520', '24330728', '24316662', '24316289', '24313588', '24304810', '24290375', '24289327', '24281582', '24278951', '24261391', '24256517', '24252622', '24224490', '24223935', '24182558', '24170800', '24158618', '24146934', '24120382', '24115073', '24112138', '24111948', '24102949', '24099654', '24090925', '24063349', '24035866', '24035120', '24014458', '24012349', '23992781', '23972321', '23957784', '23956680', '23946198', '23941019', '23932541', '23932020', '23915670', '23914842', '23890929', '23867769', '23864988', '23851773', '23845021', '23843306', '23838243', '23836783', '23832237', '23809304', '23808820', '23791267', '23786404', '23775592', '23771095', '23762641', '23748300', '23742818', '23740399', '23724400', '23714979', '23712325', '23712245', '23704467', '23683289', '23672127', '23670306', '23664782', '23661887', '23657276', '23650759', '23649954', '23649080', '23649062', '23645723', '23644850', '23637551', '23631533', '23611383', '23603087', '23602673', '23602277', '23601834', '23597226', '23591755', '23556553', '23553490', '23541016', '23540525', '23527366', '23489373', '23473541', '23453027', '23444184', '23441361', '23439953', '23365154', '23357132', '23348386', '23348316', '23347884', '23342558', '23323023', '23318847', '23307827', '23299561', '23292554', '23289839', '23288026', '23278592', '24923093', '24685796', '23253850', '23248479', '23242045', '23229541', '23229272', '23221951', '23219713', '23219020', '23218982', '23205916', '23184169', '23160691', '23132643', '23131902', '23123849', '23108696', '23108419', '23103102', '23092745', '23089584', '23087720', '23078120', '23073123', '23065318', '23057026', '23049248', '23034145', '23033125', '23022854', '22999670', '22986813', '22985921', '22981804', '22981093', '22975218', '22974142', '22958795', '22952776', '22951199', '22944594', '22938720', '22936202', '22932136', '22926469', '22917933', '22913308', '22884485', '22847803', '22842640', '22822997', '22805605', '22801182', '22792856', '22784630', '22768763', '22754491', '22729986', '22727604', '22714930', '22710990', '22704070', '22676924', '22669069', '22668715', '22656189', '22612832', '22595103', '22593831', '22592688', '22577225', '22571505', '22562293', '22554990', '22553294', '22549670', '22549407', '22545259', '22529584', '22522950', '22506541', '22503083', '22494965', '22486310', '22484880', '22483860', '22483445', '22479984', '22376100', '22468202', '22463368', '22461841', '22455487', '22400139', '22386856', '22372273', '22371124', '22370305', '22369565', '22367394', '22344339', '22339069', '22338201', '22337418', '22337372', '22336790', '22332508', '22330056', '22322521', '22321059', '22308020', '22300705', '22284280', '22276079', '22268631', '22263396', '22247376', '22241867', '22227068', '23505785', '22203928', '22199320', '22194050', '22166415', '22184629', '22182664', '22177808', '22161155', '22143741', '22135613', '22116127', '22103952', '22092689', '22091898', '22083239', '22082731', '22079126', '22065804', '22048596', '22032111', '22003877', '21997225', '21997205', '21995387', '21985879', '21962743', '21957640', '21954448', '21947573', '21922994', '21913991', '21912506', '21890154', '21883421', '21849044', '21841325', '21834312', '21812752', '21809068', '21807133', '21802818', '23198464', '21798442', '21789965', '21782389', '21779716', '21778855', '21764202', '21743428', '21743422', '21743400', '21733700', '21732217', '21731267', '21722359', '21716671', '23482406', '21708305', '21705243', '21678372', '21676623', '21667723', '21663390', '21661375', '21659851', '21627866', '21621156', '21608215', '21570364', '21564157', '21563153', '21556990', '21550447', '21541986', '21537822', '21529776', '21527038', '21523843', '21519257', '21510356', '21498483', '21493759', '21484759', '21481901', '21477374', '21473391', '21470868', '21462760', '23019510', '21444796', '21429541', '22561331', '21419308', '21396799', '21394725', '21377433', '21372794', '21371727', '21366577', '21357699', '21353935', '21346672', '21346079', '21337469', '21324824', '21323003', '21319416', '21317246', '21317245', '21294428', '21277047', '21266833', '21255978', '21250410', '21248363', '21236370', '21228901', '21217623', '21216566', '21215664', '21212433', '21206383', '21199695', '21198873', '21189772', '21186548', '21185284', '21176491', '21166695', '21159917', '21152126', '21144471', '21124137', '21122968', '21119449', '21117017', '21114419', '21112351', '21109277', '21092054', '21079615', '21070713', '21067936', '21058881', '21051307', '21046775', '21042127', '21030265', '20966317', '20953558', '20950166', '20949763', '20946575', '20946574', '20930347', '20927569', '20925533', '20889056', '22455280', '20870349', '20869147', '20856067', '20852659', '20849990', '20844309', '20844017', '20835566', '20833339', '20824879', '20824743', '20819131', '20817480', '20815718', '20814950', '20811069', '20810507', '20797471', '20738428', '20728032', '20727497', '20721609', '20701000', '20690422', '20684911', '20681814', '20681810', '20674449', '20669820', '20656992', '20646816', '20646357', '20618719', '20609055', '20605411', '20594807', '20594304', '20594082', '20594081', '20594048', '20592390', '20591639', '20552090', '20546491', '20540401', '20538258', '20524969', '20512637', '20508523', '20503036', '20491231', '20491230', '20486101', '20485042', '20476714', '20473049', '20456619', '20451832', '20441673', '20437036', '20418947', '20417010', '20404761', '20403529', '20397503', '20388072', '20386785', '20379356', '20363989', '20233311', '20230970', '20226576', '20213383', '20212404', '20211300', '20197597', '20186081', '20186071', '20166976', '20166380', '20166375', '20159476', '20151810', '20151312', '20133256', '20105673', '20102098', '20100926', '20091417', '20074817', '20074475', '20072026', '20072023', '20072021', '20063023', '24421968', '22282681', '21427816', '20020080', '20015744', '20009847', '20009460', '20006154', '20004133', '19998660', '19961391', '19950515', '19944218', '19936512', '19932046', '19927580', '19927460', '19926757', '19907728', '19905956', '19905862', '19897878', '19893970', '19887934', '19884275', '19878042', '19852913', '19840499', '19838611', '19838608', '19821413', '19816249', '19805682', '19799959', '19795138', '19782615', '19780434', '19778334', '19778322', '19772941', '19767716', '19767691', '19740218', '19754475', '19732968', '19682860', '19682716', '19681933', '19639827', '19631301', '19630317', '19628395', '19627524', '19621321', '19596467', '19574676', '19571050', '19565984', '19561605', '19543768', '19534782', '19531424', '19531404', '19529956', '19527603', '19524827', '19503062', '19494731', '19488477', '19486369', '19478642', '19476083', '19474258', '19474230', '19473442', '19473157', '19463106', '19455931', '19451010', '19446201', '19433387', '19415053', '19414976', '19371816', '19371813', '19371812', '19384573', '19378807', '19377156', '19376653', '19371391', '19362008', '19359984', '19358907', '19352411', '19344039', '19341585', '19333190', '19332451', '19330470', '19318297', '19301159', '19268836', '19265146', '19260423', '19253123', '19231779', '19228133', '19187811', '19216608', '19210244', '19209471', '19201629', '19186243', '19169913', '19164410', '19138643', '19131313', '19131312', '19121172', '19113077', '19081903', '19076990', '19070767', '19070762', '19058774', '19056406', '19054598', '19053916', '19047964', '19047668', '20614307', '19015806', '19013095', '18996023', '18987311', '18949974', '18948069', '18799055', '18940504', '18938001', '18923378', '18853716', '18846412', '18843745', '18836864', '18835802', '18834258', '18830526', '20467624', '18820850', '18795596', '18793596', '18789726', '18789198', '18780537', '18778456', '18775204', '18765937', '30290411', '18755853', '18753349', '18728230', '18720052', '18712266', '18689864', '18674924', '18672144', '18665849', '18656288', '18649076', '18637149', '18632461', '18630451', '18618033', '18617113', '18602738', '18600361', '18599419', '18574158', '18554944', '18551215', '18528958', '18514492', '18511715', '18506174', '18339190', '18501224', '18495570', '18493909', '18488739', '18486777', '18481413', '18478902', '18468464', '18468270', '18460579', '18460572', '18451370', '18449117', '18447663', '18430398', '18423269', '18403878', '18402092', '18398950', '18384398', '18364618', '18362569', '18358904', '18357945', '18355602', '18355596', '18355585', '18336375', '18331319', '18329913', '18328045', '18319104', '18304238', '18299238', '18288984', '18282788', '18278306', '18272270', '18261527', '18252775', '18248223', '18236718', '18222714', '18201615', '18181448', '18180045', '18088905', '18084661', '18068658', '18052956', '18052871', '17921644', '18040967', '18029127', '18021344', '18007106', '18000524', '17972610', '17964474', '17964472', '17964469', '17944749', '17942338', '17935842', '17935505', '17933355', '17928734', '17927734', '17920493', '17906299', '17900641', '17881078', '17868526', '17850440', '17848044', '17767096', '17760817', '17760533', '20614275', '17728954', '17722968', '17715775', '17712679', '17710291', '17702034', '17697323', '17695052', '17693193', '17691530', '17679530', '17679515', '17670877', '17660780', '17656288', '17656285', '17656279', '17656121', '17649782', '17649773', '17586348', '17618335', '17618334', '17618046', '17608572', '17606518', '17599853', '17591291', '17583828', '17577490', '17563854', '17563247', '17562434', '17559459', '17557644', '17547996', '17546899', '17546424', '17539727', '17539710', '17538326', '19105328', '17519659', '17518981', '17473043', '17473041', '17472506', '17470031', '17469206', '17468713', '17467326', '17448855', '17448842', '17448709', '17445798', '17435132', '17431908', '17415818', '17414919', '17378336', '17375213', '17374348', '17339914', '17334331', '17329134', '17320779', '17320778', '17307736', '17307586', '17304914', '17299010', '17264970', '17257885', '17257161', '17233324', '17223592', '17214539', '17212686', '17209795', '17202926', '17200194', '24678115', '17194992', '17181394', '17174145', '17172192', '17164581', '17152860', '17147460', '17119409', '17118068', '17113692', '17105493', '17097201', '17074179', '17071000', '17062054', '17058600', '17052628', '17035913', '17019456', '17010902', '17003718', '16970622', '16964663', '16963826', '16939012', '16936182', '16916667', '16889629', '16886642', '16872461', '16866014', '16858133', '16848268', '16829036', '16821466', '16817198', '16813141', '16806962', '16798410', '16785806', '16780890', '16761389', '16759393', '16750501', '16731380', '16729446', '16708524', '16703930', '16691273', '16687238', '16685302', '16681243', '16679212', '16677859', '16672017', '16671873', '16646305', '29539164', '16642445', '16637716', '16610458', '16607062', '16602105', '16599331', '16575382', '16549436', '16546648', '16521453', '16515095', '16511659', '16499632', '16495014', '16487312', '16481822', '16476028', '16460245', '16448924', '16448909', '16440877', '16432416', '16432411', '16430745', '16430712', '16428744', '16415555', '16397361', '16360610', '16338036', '16320028', '16314620', '16308693', '16301862', '16301154', '16270802', '16265697', '16255045', '16252847', '16249730', '16247794', '16227830', '16218975', '16202082', '16171451', '16163283', '16161745', '16155656', '16152651', '16140106', '16122665', '16120877', '16105092', '16053843', '16048052', '16027956', '16027283', '16021364', '16012216', '16005183', '15983323', '15966876', '15965773', '15963671', '15918066', '15910789', '15909453', '15904884', '15889661', '15888360', '15884042', '15883944', '15878516', '15850992', '15818298', '15794080', '15792130', '15791201', '15790374', '15779543', '15775922', '15775521', '15772594', '15771334', '15752085', '15735548', '15734522', '15731573', '15719922', '15717176', '15716233', '15702100', '15692529', '15688838', '15686093', '15641993', '15626257', '15622606', '15622605', '15613436', '15606373', '15602469', '15598005', '15595704', '15587291', '15587092', '15583925', '15578625', '15556333', '15553292', '15551980', '15543011', '15516173', '15492748', '15480872', '15473259', '15459969', '15456125', '15384038', '15370634', '15366380', '15364688', '15355386', '15342362', '15318252', '15311567', '15308265', '15263881', '15255445', '15243533', '15229966', '15215788', '15206260', '15184595', '15179066', '15167478', '15164708', '15163880', '15157215', '15144423', '15134411', '15119797', '15107771', '15106501', '15103427', '15101604', '15101312', '15091218', '15085514', '15080484', '15072170', '15061338', '15058627', '14981738', '14980588', '14970774', '14969379', '14768236', '14753747', '14740528', '14729050', '14724726', '14708987', '14708654', '14687226', '14680910', '14679838', '14653936', '14648353', '14620766', '14620703', '14615683', '14613084', '14600703', '14594121', '14569813', '14563331', '14560277', '14534973', '14528854', '14528530', '14515629', '14510170', '13679750', '12975272', '12974519', '12973283', '12962170', '12959386', '12940134', '12939356', '12931768', '12928562', '12917726', '12905517', '12874525', '12824734', '12816299', '12816298', '12800789', '12788894', '12764984', '12755782', '12738953', '12733322', '12723856', '12707192', '12694704', '12691647', '12690347', '12687661', '12686916', '12675457', '12670583', '12656855', '12653858', '12653308', '12633926', '12631178', '12631174', '12623818', '12619924', '12618974', '12594423', '12594115', '12575021', '12556987', '12553919', '12548373', '12546105', '12540933', '12539353', '12536107', '12532068', '12526189', '12521065', '12519336', '12512778', '12489411', '12473974', '12448240', '12434124', '12422305', '12412776', '12400399', '12382529', '12381070', '12379056', '12378481', '12355142', '12213668', '12204278', '12200974', '12200243', '12199175', '12183863', '12182301', '12180887', '12180208', '12175125', '12167890', '12152133', '12150268', '12149731', '12149725', '12147976', '12146531', '12143124', '12131878', '12116210', '12110333', '12083539', '12075204', '12059917', '12049080', '12027262', '12027256', '12019015', '12016679', '12020119', '12009186', '12005142', '11991310', '11990447', '11978543', '11974546', '11934053', '11930350', '11908469', '11905335', '11896847', '11887465', '11887464', '11887015', '11885182', '11847943', '11842933', '11838295', '11818854', '11811743', '11802026', '11799704', '11754714', '11778315', '11774668', '11756201', '11753305', '11753304', '11709698', '11709683', '11746620', '11746036', '11738853', '11710862', '11708525', '11705056', '11695132', '11681996', '11669248', '11578647', '11575191', '11574113', '11573457', '11572496', '11570544', '11558872', '11547842', '11531070', '11525440', '11505758', '11505262', '11499762', '11495191', '11490697', '11448359', '11480813', '11480641', '11458255', '11447739', '11441543', '11430228', '11429734', '11426563', '11420061', '11420058', '11405444', '11380785', '11359481', '11359474', '11355577', '11345622', '11345237', '11323125', '11318044', '11314890', '11314883', '11314852', '11314625', '11314538', '11314193', '11314125', '11312460', '11307395', '11294542', '11289668', '11289615', '11272503', '11217284', '11204135', '11203765', '11202873', '11202833', '11199759', '11194362', '11188096', '11176610', '11169915', '11169566', '11168227', '11153922', '11152149', '11152148', '11135397', '11104201', '11084846', '11081588', '11076368', '11050983', '11048968', '11027056', '11021701', '11010775', '11008108', '10998718', '10996915', '10989589', '10982954', '10982952', '10967654', '10933474', '10929725', '10916363', '10914809', '10914805', '10899715', '10893476', '10868476', '10863414', '10859759', '10823032', '10823031', '10807725', '10807118', '10769099', '10768015', '10765768', '10759914', '10759424', '10740776', '10733441', '10731645', '10726507', '10716109', '10704284', '10678711', '10693296', '10692022', '10679856', '10672648', '10664681', '10659441', '10656127', '10654030', '10646919', '10646713', '10629522', '10590693', '10587275', '10578190', '10577755', '10561722', '10547483', '10535544', '10535367', '10530193', '10522398', '10513911', '10505444', '10495041', '10494091', '10490753', '10468470', '10455381', '10453670', '10453128', '10450640', '10448799', '10447910', '10443843', '10437721', '10414086', '10399178', '10388417', '10379082', '10378253', '10356719', '10355839', '10353494', '10348520', '10342145', '10328657', '10225550', '10223447', '10207841', '10204459', '10189165', '10102216', '10098637', '10091783', '10088918', '10077888', '10066117', '10064667', '10052383', '10052382', '10036826', '10029464', '9927083', '9922608', '9881784', '9870124', '9866144', '9842658', '9837829', '9839366', '9823104', '9821515', '9820208', '9817155', '9783999', '9780903', '9776040', '9762365', '9761564', '9759037', '9747207', '9740303', '9727431', '9717124', '9714962', '9714956', '9710188', '9710187', '9700450', '9690297', '9686778', '9680912', '9674027', '9668991', '9667483', '9663945', '9635527', '9660339', '9658838', '9653498', '9650886', '9622736', '9622735', '9619673', '9619672', '9617449', '9612149', '9597338', '9585674', '9583219', '9538021', '9577404', '9568510', '23525991', '9563596', '9563594', '9559086', '9558566', '9540078', '9540077', '9537731', '9529200', '9522698', '9517580', '9503460', '9495934', '9491156', '9487856', '9484940', '9482045', '9474546', '9471709', '9471677', '9466734', '9466010', '9375879', '9440800', '9421674', '9401931', '9401929', '9370029', '9368860', '9350556', '9326899', '9379334', '9377188', '9308726', '9302914', '9379321', '9347121', '9344306', '9287067', '11924404', '9328684', '9272762', '9248692', '9251305', '9234096', '9205913', '9199906', '9195618', '9191633', '9180229', '9482066', '9442603', '9183025', '9180301', '9160127', '9153835', '9151171', '9140650', '9127388', '9105368', '9105353', '9105351', '9105350', '9104721', '9091941', '9054915', '9117760', '9081258', '9476500', '9432810', '9352617', '9171482', '9163079', '9134114', '9065345', '9029456', '9007938', '9119605', '8985496', '10168935', '9151609', '8997438', '8990743', '9161183', '9068864', '9064299', '9026691', '8997148', '8961602', '9520785', '8908861', '8884830', '8761272', '8765384', '8839465', '8858534', '8843448', '8840254', '8663940', '9028187', '8631227', '8809307', '8709016', '8628798', '8621985', '8901233', '8861760', '8708138', '8655352', '8926974', '8785561', '8693085', '8667125', '8629572', '8850060', '8833516', '8744917', '8665319', '8645685', '24572440', '9084284', '9065984', '9046633', '8971997', '8866696', '8850354', '8717116', '8712309', '8701621', '8543999', '8725078', '8681515', '8613558', '7480278', '9161168', '8684343', '8556465', '7572508', '7472568', '9088163', '8721724', '8584093', '8578637', '8539570', '7675479', '7488783', '8617396', '7552953', '7632484', '9520708', '8538583', '7657155', '7552849', '7772315', '7654661', '7630743', '8619174', '7788239', '7773870', '7670088', '7669875', '7617894', '7790505', '7717405', '7707732', '7873147', '7621016', '7614913', '8593902', '7782634', '7738966', '7710407', '7614183', '7614173', '9601752', '8664424', '8615541', '7888432', '7883554', '7817963', '7809267', '7712637', '7581589', '7570703', '7481515', '7977606', '7969244', '7877085', '7828396', '7977985', '7873285', '7824784', '7710242', '9582622', '8079870', '7996510', '7965900', '7821451', '8064052', '7985510', '7973594', '7965887', '8078658', '7846708', '8189294', '8083790', '8068443', '8065731', '8064959', '7984308', '8059674', '8058549', '8042672', '8195977', '8162717', '8154453', '8184329', '8183197', '8175997', '9117854', '8307237', '8181091', '8035667', '7999950', '7812518', '8263233', '8130691', '8122524', '8114772', '8313622', '8280731', '8277581', '8241365', '8237917', '8408882', '8263214', '8233419', '8218089', '8246041', '8135276', '8299835', '8264092', '8263446', '8259999', '8368617', '8331228', '8287187', '8512911', '8501599', '8348792', '8340625', '8339763', '8506438', '8378160', '8481852', '8471575', '8281282', '8281280', '8489415', '8456714', '8321164', '8266733', '8465856', '8382202', '8508073', '8445047', '8413000', '8367208', '7682605', '1487586', '1485818', '1481865', '1287054', '1463703', '1412066', '1393796', '1342870', '1306727', '1289476', '1291020', '1632353', '1508521', '1497403', '1470445', '1397472', '1613176', '1612994', '1507439', '1307152', '1602406', '1604967', '1582459', '1572509', '1556886', '1553171', '1632438', '1556246', '1545963', '1532204', '1508121', '1732486', '1556299', '1626185', '1616114', '1611978', '1557861', '1548612', '1545197', '1440679', '1437228', '1298822', '1289262', '1288794', '1283272', '1819285', '1819652', '1817875', '1769244', '1762020', '1752996', '1952653', '1923444', '1757016', '1660500', '1820829', '1798986', '1771320', '1920021', '1890218', '1873621', '1753929', '1654340', '2069814', '1873289', '2047100', '1709619', '1649200', '2028692', '2037699', '2037691', '2004986', '2064694', '2045517', '2045256', '2032480', '2031469', '1871383', '1819949', '1812140', '1811062', '2285265', '2273884', '2090384', '2086820', '2098181', '2283549', '2225631', '2097800', '2076665', '1701703', '2253390', '2231228', '2221240', '2098177', '2170618', '2135995', '2098465', '1699192', '2247314', '2202311', '2388140', '2387909', '2372972', '2251694', '2251693', '2118553', '2366139', '2389277', '2381655', '2333212', '2141878', '2074420', '2346401', '2342159', '2158031', '2097950', '2179800', '2102410', '2100386', '12316207', '2334977', '2105154', '2391139', '2326809', '2303601', '2299140', '2202825', '2175953', '2151964', '1704673', '2614637', '2609949', '2594323', '2639162', '2625024', '2613935', '2603374', '2592575', '2517826', '2776107', '2519177', '2773862', '2685217', '2637848', '2512759', '2809873', '2791052', '2760786', '2694752', '2668346', '2667722', '2520901', '2740093', '2729757', '2725157', '2723863', '2719826', '2662106', '2637308', '2637307', '2582691', '2518054', '2503580', '2656771', '2639051', '2765303', '2708533', '2529607', '2640746', '2607279', '2503607', '2919060', '2914096', '2921712', '2814321', '2762741', '2727610', '2696773', '2661000', '2597045', '2524570', '2520346', '2503322', '2497508', '2475917', '3200563', '3200561', '3167201', '3143781', '2460984', '3170752', '3386383', '3190575', '3164743', '3400445', '3164035', '3163371', '2462620', '3378198', '3288510', '3285762', '3164374', '3373085', '2449322', '3345688', '2963910', '2963100', '2831333', '3408100', '3349558', '3276737', '3193961', '3164915', '3144983', '3124054', '3076350', '3480566', '3480489', '3320647', '3316339', '3479454', '2822889', '3477090', '3038660', '2457016', '3675401', '3654992', '3624445', '3478930', '3476520', '3425601', '2444682', '3625019', '3598672', '3498022', '3475058', '3295203', '3474273', '3473226', '3473100', '3554609', '3471381', '3470449', '3110317', '3576909', '3547011', '3493493', '3104496', '3624418', '3501609', '3501172
diseases of salivary glands	K11	51434	"salivary gland diseases"[MeSH Terms] OR ("salivary"[All Fields] AND "gland"[All Fields] AND "diseases"[All Fields]) OR "salivary gland diseases"[All Fields] OR ("diseases"[All Fields] AND "salivary"[All Fields] AND "glands"[All Fields]) OR "diseases of salivary glands"[All Fields]	['32776975', '32774675', '32769214', '32766239', '32765993', '32759980', '32750027', '32749912', '32749148', '32747736', '32732984', '32732179', '32726430', '32702887', '32701226', '32697528', '32696881', '32692522', '32692264', '32687011', '32681691', '32673754', '32673295', '32664055', '32659433', '32655754', '32651470', '32648541', '32643850', '32643589', '32643574', '32643553', '32635382', '32634879', '32634535', '32632201', '32631601', '32630469', '32630206', '32616049', '32609768', '32608956', '32598760', '32598677', '32598675', '32594282', '32592558', '32591358', '32591354', '32590759', '32590331', '32578580', '32577830', '32573420', '32571453', '32561657', '32560621', '32560266', '32556808', '32549909', '32548159', '32546500', '32541997', '32541507', '32538490', '32535567', '32531172', '32518668', '32517804', '32517786', '32516666', '32514272', '32505237', '32497030', '32494530', '32485526', '32475694', '32471711', '32469302', '32445100', '32436776', '32433161', '32431288', '32428250', '32417320', '32414149', '32409684', '32392980', '32392934', '32388524', '32385881', '32384568', '32383696', '32376798', '32371171', '32370663', '32369434', '32367405', '32360511', '32358369', '32356450', '32350156', '32348370', '32347997', '32343454', '32332601', '32317164', '32315325', '32313785', '32311967', '32311925', '32310452', '32307438', '32301676', '32300101', '32298062', '32286187', '32286167', '32276649', '32274481', '32271653', '32271327', '32271325', '32270328', '32269001', '32268700', '32267846', '32253995', '32253605', '32252793', '32251167', '32245888', '32241798', '32234406', '32233762', '32232506', '32227726', '32217233', '32216754', '32211428', '32209192', '32209191', '32209185', '32209022', '32208452', '32208441', '32208432', '32206978', '32202225', '32197647', '32196571', '32196472', '32192840', '32178876', '32167250', '32162129', '32161138', '32159527', '32159383', '32158332', '32157734', '32153241', '32141690', '32135187', '32133301', '32130259', '32115432', '32114510', '32113699', '32109187', '32108653', '32107816', '32103780', '32103349', '32103259', '32102901', '32099589', '32098408', '32092882', '32080687', '32080185', '32079369', '32076706', '32076051', '32075146', '32074763', '32074740', '32074735', '32073551', '32072525', '32071939', '32071486', '32071468', '32071460', '32064191', '32062906', '32060568', '32059038', '32052619', '32049782', '32049110', '32045407', '32045024', '32043398', '32037764', '32035011', '32031104', '32029330', '32027401', '32025734', '32023755', '32019666', '32015749', '32014893', '32012291', '32012252', '32011506', '32007395', '32005628', '32005572', '32004508', '32000457', '31998005', '31996771', '31994484', '31993047', '31992517', '31990149', '31989884', '31988042', '31982372', '31977918', '31977491', '31973044', '31971818', '31964820', '31959403', '31957505', '31949241', '31948469', '31946330', '31939588', '31934222', '31930364', '31930161', '31929838', '31929831', '31926666', '31926047', '31925924', '31925325', '31921675', '31921474', '31918725', '31917707', '31914462', '31914299', '31914273', '31914060', '31912539', '31912114', '31902317', '31901920', '31895100', '31892444', '31892128', '31891590', '31890137', '31888911', '31888893', '31888749', '31887531', '31886299', '31886274', '31880282', '31879015', '31878919', '31876388', '31875582', '31874486', '31874483', '31870093', '31866191', '31866144', '31864420', '31864328', '31864144', '31863968', '31861827', '31861124', '31861025', '31860644', '31859767', '31857136', '31856365', '31852541', '31848499', '31848144', '31847557', '31844340', '31843713', '31838779', '31837283', '31837276', '31833738', '31833238', '31833211', '31832956', '31832792', '31831255', '31829271', '31828830', '31823841', '31818901', '31818065', '31816084', '31816082', '31814226', '31811504', '31810519', '31808921', '31808917', '31804332', '31804146', '31803949', '31803169', '31802518', '31797858', '31796459', '31794049', '31794012', '31793380', '31793126', '31792484', '31792482', '31791199', '31790509', '31789250', '31788287', '31786685', '31782565', '31780793', '31770001', '31768691', '31766827', '31766590', '31765834', '31764855', '31764567', '31764219', '31763783', '31759167', '31756885', '31753833', '31752018', '31749986', '31749072', '31748368', '31747429', '31744535', '31741969', '31740517', '31740402', '31739399', '31739357', '31735235', '31735220', '31735122', '31734217', '31733111', '31733094', '31732852', '31732319', '31732301', '31731594', '31731017', '31729034', '31727488', '31727336', '31724352', '31708786', '31706718', '31706275', '31705308', '31703067', '31702517', '31700577', '31699217', '31697865', '31696913', '31694814', '31692163', '31691669', '31691659', '31688764', '31686205', '31683641', '31680120', '31676972', '31676112', '31675185', '31673782', '31673421', '31673417', '31673235', '31672775', '31672256', '31671507', '31667993', '31662530', '31661985', '31660798', '31660791', '31658317', '31657583', '31657086', '31655838', '31655509', '31654456', '31653649', '31653626', '31653464', '31652514', '31647306', '31645043', '31644971', '31642641', '31635810', '31633595', '31630128', '31629156', '31628530', '31627798', '31622744', '31622314', '31621985', '31620116', '31618794', '31618201', '31615546', '31613279', '31611444', '31611218', '31609364', '31607525', '31607022', '31607009', '31606226', '31605032', '31604119', '31597594', '31595328', '31594782', '31594442', '31592858', '31591950', '31591825', '31591101', '31586984', '31586664', '31585842', '31584777', '31583676', '31583431', '31582285', '31580928', '31578131', '31576677', '31575591', '31573848', '31570207', '31570113', '31567998', '31567380', '31566227', '31566079', '31564483', '31564070', '31563400', '31562704', '31558944', '31557796', '31556756', '31556344', '31554457', '31553523', '31547737', '31544098', '31542938', '31542879', '31542229', '31540861', '31539922', '31539517', '31538802', '31538752', '31535502', '31534975', '31532870', '31531324', '31530411', '31530196', '31529714', '31529315', '31527853', '31526409', '31523045', '31523043', '31523023', '31520801', '31520497', '31519432', '31517725', '31514257', '31512438', '31511971', '31511261', '31510759', '31509633', '31509452', '31508727', '31508200', '31506028', '31504960', '31503310', '31503060', '31502734', '31500918', '31495925', '31495607', '31494395', '31494112', '31490395', '31490391', '31490084', '31489576', '31488709', '31488390', '31487996', '31483290', '31483040', '31482156', '31481612', '31479110', '31478769', '31477325', '31476225', '31476224', '31476223', '31476205', '31475108', '31474419', '31471716', '31471194', '31471126', '31470847', '31469249', '31466972', '31466959', '31466334', '31464905', '31464708', '31464681', '31464680', '31464679', '31464678', '31464677', '31464676', '31464675', '31464674', '31464673', '31464672', '31464671', '31464670', '31464669', '31464668', '31464667', '31464666', '31464665', '31464664', '31464663', '31462626', '31461632', '31461497', '31456156', '31455593', '31455013', '31450968', '31450921', '31449826', '31448027', '31447246', '31446752', '31446709', '31446704', '31445438', '31444932', '31444791', '31444022', '31443544', '31443341', '31442522', '31442102', '31440939', '31440815', '31437857', '31437856', '31437521', '31436287', '31433568', '31431381', '31431373', '31431317', '31430492', '31428400', '31427558', '31427555', '31426902', '31426421', '31424871', '31425686', '31425659', '31425600', '31424086', '31423960', '31423558', '31422317', '31422165', '31421998', '31421154', '31420813', '31420809', '31420189', '31419081', '31417430', '31415917', '31414739', '31413317', '31413172', '31413126', '31413059', '31412888', '31409734', '31407451', '31405750', '31405601', '31403193', '31400990', '31400353', '31400260', '31397213', '31397091', '31394021', '31393580', '31388919', '31388687', '31388199', '31388194', '31385818', '31380819', '31380414', '31378851', '31378519', '31376889', '31376268', '31376264', '31376261', '31375906', '31375455', '31374539', '31374024', '31372849', '31369303', '31368254', '31366378', '31365637', '31365510', '31365337', '31365332', '31364769', '31361224', '31358445', '31358029', '31357956', '31357943', '31356378', '31355765', '31354708', '31352657', '31351194', '31350567', '31349012', '31347735', '31347413', '31346821', '31345394', '31345378', '31345377', '31345265', '31344747', '31343850', '31339280', '31339007', '31338575', '31338005', '31337528', '31335688', '31335170', '31334401', '31333113', '31331929', '31331850', '31331848', '31331226', '31329351', '31328797', '31328441', '31327933', '31327623', '31327198', '31326348', '31325345', '31325310', '31325182', '31325124', '31324333', '31322605', '31322597', '31321801', '31321503', '31321502', '31319889', '31319177', '31318993', '31317220', '31313521', '31308162', '31302686', '31301925', '31301736', '31300262', '31298937', '31297364', '31296338', '31295368', '31294920', '31293085', '31291059', '31289850', '31287800', '31287413', '31287407', '31287405', '31286787', '31285253', '31283670', '31282141', '31280278', '31279384', '31278807', '31278051', '31277959', '31277650', '31277158', '31276988', '31275901', '31275826', '31275525', '31274785', '31274159', '31272845', '31270825', '31269570', '31269074', '31267649', '31265972', '31265331', '31264987', '31264036', '31263951', '31262359', '31261876', '31261065', '31260048', '31257663', '31257547', '31254454', '31253544', '31251407', '31250166', '31249572', '31249278', '31249206', '31249150', '31247413', '31245896', '31244376', '31243750', '31243254', '31241661', '31241381', '31240771', '31238198', '31237963', '31237947', '31236421', '31235389', '31233774', '31233405', '31232971', '31230044', '31228581', '31227667', '31227261', '31223376', '31220573', '31220315', '31218867', '31218368', '31217863', '31217233', '31216808', '31215845', '31215486', '31214753', '31214622', '31213547', '31211815', '31210660', '31209407', '31205955', '31204044', '31203680', '31203583', '31203510', '31202035', '31201897', '31201546', '31200403', '31198060', '31196703', '31196048', '31192933', '31192747', '31192682', '31192500', '31191532', '31190343', '31189352', '31187672', '31187201', '31187185', '31185343', '31178218', '31178205', '31178079', '31177913', '31177683', '31177170', '31177108', '31175417', '31174947', '31174233', '31173212', '31172803', '31170292', '31169255', '31169241', '31169091', '31168990', '31168409', '31167292', '31165942', '31165929', '31165496', '31165469', '31165348', '31164458', '31164166', '31162284', '31162255', '31161440', '31159649', '31158424', '31157683', '31154343', '31154118', '31152257', '31151670', '31148246', '31145317', '31142129', '31141241', '31141206', '31140697', '31140693', '31140408', '31139950', '31139923', '31138519', '31138049', '31138028', '31137063', '31137057', '31135384', '31133546', '31133167', '31131994', '31131834', '31131409', '31130872', '31130562', '31128357', '31128145', '31127862', '31126347', '31123647', '31122915', '31122885', '31121004', '31120425', '31117154', '31116514', '31113740', '31113416', '31112679', '31111119', '31110833', '31109957', '31108549', '31104944', '31104659', '31104526', '31103053', '31103034', '31102967', '31102059', '31101786', '31101541', '31101079', '31101054', '31099153', '31097292', '31097206', '31096436', '31095909', '31095901', '31095438', '31095210', '31094929', '31094928', '31094927', '31094920', '31092740', '31091953', '31084265', '31080247', '31079987', '31079138', '31078509', '31078503', '31078070', '31077898', '31077673', '31077355', '31077057', '31076326', '31076280', '31075042', '31074727', '31074726', '31072799', '31067554', '31065314', '31064912', '31064634', '31063322', '31062093', '31061174', '31059011', '31058637', '31056934', '31055178', '31054113', '31053107', '31050186', '31049060', '31048300', '31046200', '31046162', '31045226', '31043627', '31042125', '31041916', '31040792', '31040143', '31039836', '31038754', '31037163', '31036627', '31036626', '31035931', '31030734', '31029591', '31028734', '31028534', '31028207', '31027874', '31025931', '31023736', '31023369', '31022578', '31021855', '31019988', '31018072', '31016599', '31015349', '31015112', '31014677', '31014362', '31014054', '31013461', '31012366', '31012349', '31010597', '31010136', '31009289', '31006413', '31003930', '31002388', '31001678', '31001245', '30999309', '30999059', '30998210', '30997713', '30996171', '30996010', '30994537', '30994316', '30993960', '30991829', '30989665', '30986802', '30986133', '30986119', '30985650', '30985436', '30981906', '30981905', '30978575', '30975968', '30975774', '30975578', '30975511', '30975127', '30972871', '30972507', '30971475', '30971248', '30970370', '30970120', '30968740', '30968153', '30966811', '30966809', '30963723', '30961383', '30961382', '30961381', '30959220', '30959110', '30958728', '30957538', '30954882', '30952376', '30951625', '30951044', '30949826', '30947088', '30946933', '30946930', '30946325', '30945361', '30945350', '30944465', '30943808', '30943229', '30943143', '30943135', '30942913', '30941779', '30939481', '30938296', '30938295', '30937939', '30937527', '30936960', '30936146', '30935264', '30932974', '30932942', '30932714', '30930355', '30929795', '30928150', '30927101', '30926674', '30925227', '30923955', '30922883', '30922801', '30922790', '30922727', '30922530', '30920384', '30920100', '30918101', '30917796', '30917421', '30916642', '30916513', '30916486', '30915865', '30914971', '30914076', '30912983', '30912629', '30910762', '30909279', '30907767', '30907338', '30907015', '30906788', '30903698', '30902822', '30902790', '30902339', '30900399', '30898945', '30898051', '30897975', '30896785', '30894024', '30893199', '30892913', '30892751', '30891807', '30891620', '30890154', '30887392', '30885865', '30885525', '30882571', '30882006', '30879204', '30878889', '30877775', '30877560', '30876853', '30873941', '30871850', '30871094', '30870057', '30865406', '30864688', '30864182', '30862411', '30861582', '30859229', '30859223', '30858571', '30857928', '30857486', '30855696', '30855168', '30854648', '30853688', '30853499', '30853278', '30852595', '30852509', '30852425', '30851794', '30851790', '30850501', '30850173', '30848480', '30848361', '30847228', '30846988', '30846188', '30846173', '30845904', '30845078', '30844885', '30844839', '30844547', '30843921', '30843621', '30839348', '30838413', '30838162', '30836075', '30834990', '30834004', '30832587', '30832451', '30831577', '30830860', '30830076', '30829887', '30827951', '30827854', '30827840', '30827571', '30826774', '30826391', '30825434', '30821427', '30821163', '30820614', '30818316', '30818315', '30818313', '30818311', '30817584', '30817510', '30816923', '30816309', '30815715', '30814633', '30811708', '30811088', '30811076', '30810912', '30810625', '30808157', '30807534', '30807467', '30807359', '30806787', '30805374', '30803218', '30801752', '30801712', '30799581', '30799055', '30794816', '30794809', '30794340', '30793563', '30790085', '30789358', '30789150', '30789118', '30788670', '30780103', '30779686', '30779678', '30779480', '30777712', '30777403', '30777133', '30777087', '30776834', '30776490', '30776173', '30776147', '30773573', '30773541', '30773535', '30772963', '30772619', '30771738', '30771038', '30770765', '30769109', '30768686', '30767220', '30766890', '30766889', '30765634', '30765404', '30765274', '30765245', '30765170', '30764790', '30763687', '30761184', '30761014', '30760623', '30759797', '30759717', '30759629', '30758782', '30758772', '30756461', '30754042', '30747251', '30746817', '30742448', '30740891', '30739402', '30739264', '30738791', '30738637', '30738190', '30737321', '30736793', '30732963', '30732953', '30732703', '30731479', '30729692', '30729618', '30728311', '30727744', '30724979', '30724875', '30724658', '30724137', '30723885', '30723750', '30723748', '30723261', '30722074', '30721113', '30719584', '30717795', '30717640', '30717086', '30716104', '30714872', '30714719', '30714561', '30714463', '30713719', '30713717', '30712193', '30711993', '30711940', '30709412', '30709411', '30708385', '30706887', '30706879', '30706873', '30706853', '30706736', '30704804', '30704527', '30703660', '30703078', '30702589', '30702022', '30701894', '30701893', '30701891', '30700921', '30700228', '30700203', '30698823', '30698366', '30698252', '30697959', '30696319', '30695910', '30694191', '30693525', '30691973', '30691699', '30688241', '30686634', '30685912', '30684551', '30684147', '30683506', '30682880', '30682201', '30682150', '30681523', '30679751', '30677879', '30677020', '30676828', '30675667', '30675665', '30674351', '30673867', '30673395', '30672444', '30671484', '30668291', '30667284', '30667094', '30666043', '30664630', '30663837', '30662920', '30661821', '30659048', '30658020', '30657268', '30655644', '30653959', '30653543', '30652678', '30651255', '30649610', '30647197', '30642862', '30639323', '30638760', '30637084', '30636634', '30636109', '30636091', '30635650', '30635255', '30635253', '30633742', '30633716', '30632382', '30632148', '30632146', '30630254', '30630253', '30628659', '30626672', '30626116', '30625409', '30625324', '30623924', '30623711', '30621929', '30620697', '30617705', '30616805', '30616797', '30616790', '30616789', '30616788', '30615273', '30614850', '30612117', '30609247', '30607385', '30605344', '30605009', '30604506', '30604204', '30602784', '30602380', '30601814', '30601148', '30600694', '30600225', '30598637', '30598408', '30597641', '30597599', '30597598', '30595500', '30593525', '30592640', '30589451', '30589424', '30588946', '30588937', '30588773', '30585329', '30584805', '30581068', '30579511', '30576669', '30576028', '30572920', '30572452', '30572138', '30572137', '30572133', '30570824', '30570147', '30569117', '30567167', '30567137', '30567085', '30562687', '30562624', '30561748', '30561743', '30561129', '30558996', '30558994', '30558663', '30558302', '30556133', '30554820', '30554718', '30552848', '30549298', '30548692', '30546363', '30545615', '30545432', '30544839', '30544455', '30544249', '30542385', '30523219', '30522841', '30522206', '30522175', '30539647', '30539582', '30539354', '30537772', '30536287', '30531130', '30530825', '30528989', '30528947', '30528679', '30528104', '30527704', '30527239', '30526219', '30521457', '30520817', '30520036', '30519241', '30518570', '30508859', '30507949', '30507869', '30506593', '30506411', '30505318', '30504115', '30502796', '30502489', '30501853', '30517485', '30516409', '30514255', '30513621', '30513390', '30513081', '30500681', '30500293', '30498968', '30497909', '30497330', '30496935', '30496877', '30489694', '30489607', '30488869', '30488866', '30488865', '30488833', '30488829', '30488318', '30487150', '30484869', '30484190', '30484189', '30484176', '30484090', '30484085', '30484035', '30484032', '30484025', '30483711', '30482073', '30482064', '30481822', '30481809', '30481277', '30480637', '30479006', '30478962', '30478835', '30478003', '30477063', '30476387', '30475438', '30475407', '30475274', '30475093', '30473272', '30472652', '30472214', '30471855', '30470621', '30470172', '30468314', '30467794', '30467506', '30465355', '30461207', '30461050', '30460355', '30459471', '30459278', '30459097', '30457580', '30457272', '30454783', '30454780', '30453822', '30453645', '30453437', '30452336', '30452329', '30452322', '30452319', '30452098', '30450568', '30449524', '30449039', '30447794', '30446998', '30446016', '30445817', '30444765', '30444261', '30442444', '30442438', '30441255', '30439739', '30431646', '30430316', '30430242', '30430081', '30429844', '30429457', '30426518', '30426229', '30426159', '30425203', '30424703', '30424695', '30423813', '30422723', '30421681', '30419773', '30419654', '30419647', '30419133', '30418286', '30418284', '30418121', '30417569', '30416033', '30412131', '30411528', '30411123', '30409305', '30409219', '30408585', '30403265', '30402935', '30402274', '30401509', '30400384', '30396309', '30395822', '30394050', '30393805', '30392435', '30392282', '30391023', '30390196', '30389218', '30388799', '30387476', '30385694', '30385304', '30383513', '30381770', '30381683', '30381599', '30380700', '30380549', '30379721', '30378272', '30376766', '30375488', '30375201', '30375182', '30374620', '30371536', '30371109', '30369104', '30367515', '30367261', '30367106', '30366643', '30361835', '30361787', '30359668', '30358422', '30356364', '30354922', '30350545', '30350178', '30349216', '30348223', '30347820', '30347113', '30344882', '30344151', '30343710', '30342779', '30342612', '30339694', '30338701', '30338648', '30337659', '30336792', '30335736', '30335268', '30335220', '30334118', '30332943', '30328688', '30328647', '30328186', '30328158', '30326905', '30326024', '30325503', '30325430', '30325025', '30325023', '30325002', '30324868', '30323095', '30323086', '30320935', '30318245', '30317373', '30314337', '30312344', '30311570', '30309830', '30309376', '30308429', '30308087', '30307055', '30307034', '30306806', '30306758', '30305818', '30304672', '30304371', '30303566', '30303328', '30303268', '30303173', '30303150', '30303133', '30302627', '30301458', '30300689', '30299247', '30297328', '30296991', '30296893', '30296844', '30293261', '30293119', '30290224', '30290043', '30289966', '30289052', '30289018', '30286722', '30286418', '30285997', '30284389', '30282561', '30282442', '30282440', '30281087', '30280368', '30279687', '30279247', '30277415', '30276810', '30276563', '30275341', '30273538', '30273514', '30273205', '30273055', '30272305', '30270699', '30270696', '30270548', '30269363', '30267779', '30267218', '30266135', '30265342', '30264905', '30262536', '30262371', '30261673', '30261190', '30259752', '30259316', '30259272', '30256702', '30255834', '30252936', '30252599', '30250544', '30250175', '30249485', '30249033', '30247738', '30246756', '30246751', '30244213', '30242640', '30241545', '30241143', '30238487', '30238310', '30236544', '30232551', '30232276', '30231159', '30230913', '30224614', '30224268', '30224202', '30223431', '30223278', '30221872', '30221483', '30220613', '30220479', '30218464', '30218288', '30218187', '30217729', '30217402', '30217121', '30215901', '30215233', '30214623', '30212637', '30212445', '30212325', '30211125', '30210853', '30209560', '30209129', '30209067', '30208508', '30208229', '30206227', '30204850', '30200924', '30199064', '30198962', '30197330', '30196718', '30196259', '30196083', '30195197', '30194768', '30194762', '30191869', '30191868', '30191088', '30190529', '30190136', '30190125', '30190108', '30189901', '30187874', '30187679', '30187363', '30187289', '30186840', '30184581', '30183801', '30182519', '30181408', '30179908', '30178631', '30178554', '30178506', '30178172', '30177490', '30177220', '30176756', '30176237', '30175876', '30175867', '30174486', '30174011', '30173581', '30173184', '30171797', '30170960', '30170935', '30170790', '30169900', '30167584', '30165722', '30161055', '30160157', '30160016', '30159339', '30159091', '30156767', '30156550', '30156549', '30156548', '30156547', '30156546', '30156545', '30156544', '30156543', '30156542', '30156541', '30156540', '30156539', '30156538', '30156537', '30156536', '30156519', '30156210', '30155666', '30155477', '30153836', '30152631', '30152080', '30152029', '30151958', '30151947', '30151855', '30151743', '30150979', '30148471', '30148469', '30148468', '30148463', '30147103', '30147090', '30145070', '30144346', '30143001', '30142775', '30140166', '30139711', '30139696', '30138814', '30138308', '30138216', '30133610', '30133450', '30132383', '30131217', '30131032', '30130630', '30127038', '30126443', '30126300', '30126032', '30125980', '30125928', '30125738', '30125736', '30122648', '30122219', '30121841', '30120806', '30120721', '30119881', '30115468', '30115458', '30113763', '30113762', '30111801', '30110688', '30109727', '30108249', '30106530', '30104220', '30104151', '30104117', '30103522', '30103041', '30102327', '30102009', '30101437', '30100957', '30100204', '30099823', '30098429', '30098144', '30096752', '30096049', '30094749', '30092798', '30091957', '30091142', '30087057', '30086205', '30085178', '30084402', '30080758', '30079897', '30078266', '30078131', '30077365', '30077328', '30077327', '30077326', '30077325', '30077324', '30077323', '30077322', '30077321', '30077320', '30077319', '30077318', '30076692', '30075989', '30075746', '30072792', '30071017', '30070316', '30070035', '30069755', '30068574', '30068308', '30067782', '30065192', '30064219', '30063500', '30062971', '30062378', '30062371', '30060722', '30060225', '30059394', '30055740', '30055724', '30054613', '30054608', '30054028', '30053869', '30053612', '30053156', '30051740', '30051681', '30048527', '30048422', '30048228', '30047438', '30047435', '30047427', '30046060', '30046053', '30045329', '30045065', '30045010', '30044541', '30044125', '30042108', '30042101', '30040826', '30039269', '30038391', '30038189', '30036444', '30035379', '30035365', '30032469', '30031665', '30031495', '30030624', '30030617', '30030264', '30030261', '30029984', '30029059', '30029017', '30028552', '30025957', '30025245', '30024660', '30024628', '30021826', '30021731', '30021645', '30021341', '30021238', '30019446', '30019149', '30018071', '30017867', '30017344', '30015895', '30013261', '30013031', '30012933', '30012334', '30008454', '30007097', '30007092', '30006976', '30004083', '30004063', '30004047', '30003997', '30003391', '30002743', '30001784', '29998826', '29998823', '29998816', '29998578', '29996613', '29995544', '29993212', '29993139', '29992942', '29992936', '29992636', '29992386', '29991126', '29989872', '29989346', '29986869', '29986787', '29985183', '29984480', '29983362', '29982712', '29981359', '29980410', '29978608', '29978180', '29977933', '29977932', '29977929', '29977890', '29976499', '29975742', '29975464', '29975037', '29975035', '29973575', '29973005', '29972966', '29972964', '29972954', '29972746', '29972093', '29970034', '29968898', '29968329', '29968073', '29967327', '29966878', '29966489', '29963997', '29962882', '29962419', '29961924', '29959699', '29959468', '29958772', '29958137', '29957183', '29957182', '29956788', '29956779', '29956571', '29956369', '29955965', '29954424', '29953856', '29953090', '29953016', '29952960', '29951954', '29950179', '32185307', '29949051', '29946647', '29946639', '29945697', '29943673', '29941402', '29940692', '29940685', '29939841', '29938895', '29936570', '29936436', '29936215', '29935872', '29934634', '29934134', '29934012', '29932814', '29929956', '29929825', '29929723', '29929598', '29927823', '29927095', '29927014', '29926992', '29926253', '29925712', '29925705', '29925355', '29924764', '29924763', '29924756', '29924754', '29924420', '29923220', '29922290', '29922285', '29917294', '29915199', '29914217', '29913031', '29912260', '29909902', '29909898', '29909895', '29909894', '29908348', '29907429', '29907428', '29905605', '29905085', '29904969', '29904095', '29903564', '29902805', '29902540', '29902133', '29902075', '29901947', '29901591', '29898038', '29897817', '29897400', '29894742', '29894461', '29893646', '29893347', '29891344', '29891201', '29891110', '29890347', '29890152', '29889694', '29885902', '29885520', '29882364', '29882353', '29881381', '29880622', '29880294', '29879077', '29879064', '29878635', '29878444', '29878304', '29877053', '29876739', '29874121', '29873412', '29873033', '29872965', '29871580', '29870958', '29869303', '29867072', '29866668', '29866378', '29866247', '29866178', '29863801', '29863388', '29859537', '29858825', '29858711', '29858267', '29856941', '29856905', '29855076', '29854827', '29852299', '29851784', '29851087', '29850640', '29848530', '29847962', '29847321', '29847318', '29846789', '29846168', '29846164', '29846161', '29845358', '29844938', '29843844', '29843420', '29842935', '29807810', '29805984', '29805040', '29804149', '29803355', '29799392', '29798414', '29798408', '29798403', '29798373', '29798290', '29798259', '29798248', '29798161', '29798128', '29797690', '29797637', '29795107', '29794736', '29794221', '29792835', '29792776', '29790307', '29789993', '29789194', '29789179', '29789121', '29787840', '29787423', '29785679', '29785572', '29785551', '29784466', '29782688', '29782344', '29782238', '29781999', '29781993', '29781867', '29780749', '29780105', '29780064', '29779285', '29779010', '29778636', '29778321', '29777899', '29776589', '29775003', '29774486', '29772545', '29771921', '29771635', '29771083', '29770656', '29770587', '29769121', '29768362', '29767566', '29766652', '29766572', '29766278', '29765136', '29764682', '29763000', '29763424', '29763370', '29761380', '29761209', '29759118', '29756618', '29756412', '29756241', '29753009', '29752752', '29752727', '29752569', '29752559', '29752049', '29751940', '29751100', '29750331', '29749720', '29749033', '29747248', '29747070', '29745886', '29745873', '29745753', '29743147', '29742277', '29742167', '29739635', '29738361', '29737527', '29737057', '29736103', '29735923', '29735168', '29734861', '29734606', '29734482', '29732959', '29731569', '29731495', '29730433', '29729452', '29728539', '29728174', '29726401', '29725854', '29725850', '29725605', '29724411', '29724319', '29720329', '29719924', '29719896', '29719073', '29718326', '29718221', '29717696', '29717396', '29716734', '29716545', '29715449', '29715253', '29715110', '29714158', '29708939', '29706240', '29706189', '29705927', '29703151', '29703045', '29702976', '29701196', '29700443', '29699947', '29699873', '29698468', '29698103', '29697211', '29696477', '29695713', '29691568', '29691554', '29690668', '29689477', '29688836', '29688610', '29687889', '29686596', '29684636', '29683815', '29683536', '29681634', '29681465', '29680668', '29679709', '29679583', '29679454', '29679155', '29679075', '29678584', '29678523', '29678496', '29678374', '29676939', '29674500', '29673738', '29672805', '29672325', '29671215', '29671211', '29670709', '29670135', '29669392', '29669190', '29669036', '29668308', '29667889', '29667574', '29665790', '29664218', '29663723', '29663717', '29663342', '29662487', '29661437', '29661256', '29659384', '29658113', '29658106', '29657223', '29657217', '29656683', '29656485', '29655708', '29655640', '29655578', '29655283', '29653928', '29653850', '29653784', '29652888', '29651432', '29649576', '29649443', '29649019', '29648677', '29645367', '29642091', '29642058', '29638211', '29635677', '29634668', '29634071', '29633003', '29631064', '29627826', '29624878', '29624870', '29623392', '29623391', '29622123', '29622122', '29622121', '29622120', '29622119', '29622118', '29622117', '29622116', '29622115', '29622114', '29622113', '29622112', '29622111', '29621276', '29620973', '29620185', '29619560', '29619555', '29619496', '29619485', '29617960', '29617957', '29617951', '29617700', '29617171', '29614832', '29614112', '29614092', '29611367', '29610700', '29610453', '29609799', '29609671', '29609668', '29608903', '29607915', '29607539', '29607456', '29606544', '29605707', '29605630', '29605479', '29605220', '29604258', '29604186', '29604122', '29604049', '29602451', '29602223', '29602165', '29601788', '29600950', '29600938', '29600936', '29599172', '29599001', '29596300', '29596206', '29595115', '29594833', '29594385', '29589143', '29587781', '29587635', '29582961', '29582681', '29580669', '29580041', '29579353', '29579324', '29578417', '29577454', '29577164', '29575764', '29574881', '29574040', '29573836', '29573421', '29573095', '29572289', '29571815', '29571603', '29570798', '29569854', '29569726', '29568026', '29567883', '29566770', '29564569', '29563362', '29563321', '29561414', '29559836', '29559174', '29558726', '29558032', '29557737', '29556963', '29556926', '29556704', '29555661', '29553320', '29552777', '29551295', '29549903', '29549722', '29549315', '29549132', '29549020', '32185300', '29544756', '29544669', '29542415', '29542317', '29541901', '29540867', '29540647', '29539423', '29538498', '29538201', '29534333', '29534331', '29534223', '29533791', '29533706', '29531003', '29530607', '29530428', '29529894', '29526772', '29526636', '29526634', '29526342', '29526328', '29525141', '29524082', '29523610', '29523521', '29523261', '29521047', '29520470', '29520191', '29519308', '29517701', '29516947', '29514034', '29512140', '29507913', '29507355', '29505322', '29504954', '29504848', '29502226', '29500569', '29499990', '29498792', '29497564', '29496310', '29496064', '29494398', '29493851', '29493727', '29493724', '29493279', '29493110', '29492965', '29491331', '29491021', '29489937', '29486915', '29486180', '29484355', '29483714', '29483425', '29482986', '29481699', '29480640', '29480635', '29480611', '29480594', '29480
stomatitis and related lesions	K12	361	("stomatitis"[MeSH Terms] OR "stomatitis"[All Fields]) AND related[All Fields] AND lesions[All Fields]	['32685228', '32683379', '32524128', '32506786', '32424380', '32145152', '32046216', '31892674', '31718409', '31642136', '31538445', '31410765', '31090143', '31011141', '30965061', '30758216', '30701449', '30671762', '30648365', '30430065', '30388792', '30281875', '30157125', '30082221', '30072309', '29744205', '29577762', '29569806', '29442455', '29188475', '29143189', '29128948', '28894576', '28865210', '28744871', '28678976', '28569171', '28549145', '28238332', '28224235', '28210449', '28197698', '28186468', '27693775', '27433081', '27351628', '27343962', '27240314', '27212450', '27025259', '26893601', '26880080', '28358450', '26838248', '26831946', '29594011', '26495699', '26464573', '26248510', '26199949', '26110827', '26099968', '26092818', '25937578', '25872873', '25872308', '25854669', '25787028', '25626771', '25626357', '25591215', '25576115', '26960824', '25387503', '25274744', '25231405', '25231090', '25167325', '25082257', '24984675', '24813310', '24803907', '24687387', '24389494', '24355508', '24135381', '24035807', '23869511', '23865370', '23841849', '23829394', '23811668', '23809011', '23744424', '23645769', '23578262', '23551639', '23420976', '23389354', '23385511', '23312237', '23279206', '24685796', '23122361', '23044075', '23038233', '23034272', '22911230', '22907664', '22669060', '22665744', '22614989', '22406727', '22361979', '22247928', '22224932', '22221322', '22207567', '22136071', '22092434', '22014091', '21886064', '21879172', '21805152', '21473845', '21435025', '21244328', '21233087', '21196849', '21054507', '21053495', '21047224', '20932399', '20863028', '20861604', '20692189', '20635017', '20579108', '20461847', '20457723', '20452255', '20186178', '20169302', '20043529', '19994559', '19968768', '19943507', '19840503', '19816075', '19784472', '19766401', '19592326', '19522982', '19453845', '19371388', '19323621', '19309371', '19277691', '19192058', '19192057', '19160295', '19129074', '18783921', '18761538', '18706446', '18643887', '18624936', '18445924', '18410578', '18405273', '18298885', '18246379', '18223505', '18197856', '18158528', '17964668', '17882611', '17728369', '17719731', '17694834', '17598999', '17555693', '17554441', '17428116', '17279004', '17202819', '16901799', '16859023', '16699145', '16674736', '16466625', '16459884', '16446970', '16388291', '16178201', '16143688', '16128793', '16120131', '16117142', '16043922', '15970558', '15786655', '15752080', '15717737', '15713789', '15546942', '15493396', '15493392', '15356470', '15024356', '15019099', '14742277', '14653403', '14608256', '14500127', '12931084', '12789149', '12782365', '12757254', '12653861', '12634620', '12627339', '12362871', '12165215', '12164651', '12164645', '12102658', '12060422', '12023138', '11788804', '11597384', '11530311', '11450684', '11336115', '11168738', '10753723', '11153560', '11014516', '10963637', '10947249', '10897298', '10858761', '10807713', '10710458', '10710453', '10635613', '10472346', '10471046', '10459117', '10235371', '10204447', '10076719', '10068933', '9786318', '9694330', '9680896', '9660330', '9655042', '9629704', '9433029', '9421219', '9421224', '9407409', '11799591', '9456686', '9456682', '9183025', '9178177', '9115839', '9074848', '9086342', '9031782', '8986962', '8806295', '8835896', '8707119', '8705589', '8641526', '8850038', '8850485', '8705820', '8584813', '7585156', '7562663', '7546138', '7755383', '7741539', '8000504', '7823300', '8084631', '7489878', '8089366', '7950152', '7812288', '8015797', '8288779', '7478757', '8305753', '7504704', '7508497', '8357678', '8361727', '11822125', '8259994', '8464614', '8385304', '8469539', '8426722', '7678293', '1482807', '1291182', '1324459', '1508507', '1628123', '1605898', '1532237', '1606343', '1578047', '1804987', '2063517', '2003012', '2003011', '2146650', '2679795', '2854455', '3180713', '3063051', '2971691', '3372779', '3121246', '3509846', '3473604', '3031395', '3472941', '3759430', '3744847', '3455999', '4065467', '4041594', '3858774', '6384750', '6396327', '6322469', '6239488', '7148061', '6211362', '7236510', '7273485', '280847', '102602', '589556', '205016', '1063961', '830106', '186740', '1132799', '125454', '4326248', '19970736', '19870715', '19870237']
other diseases of lip and oral mucosa	K13	146	other[All Fields] AND ("disease"[MeSH Terms] OR "disease"[All Fields] OR "diseases"[All Fields]) AND ("lip"[MeSH Terms] OR "lip"[All Fields]) AND ("mouth mucosa"[MeSH Terms] OR ("mouth"[All Fields] AND "mucosa"[All Fields]) OR "mouth mucosa"[All Fields] OR ("oral"[All Fields] AND "mucosa"[All Fields]) OR "oral mucosa"[All Fields])	['32235343', '31998005', '31570207', '31360373', '31138045', '31110429', '30170463', '29707184', '29680851', '29600872', '29465043', '29274153', '28543379', '28322333', '28210455', '28045322', '27729131', '27681453', '27475958', '26992292', '26815859', '26654640', '26508289', '26372981', '26174874', '26114534', '26034496', '25888772', '25888327', '24671640', '24090893', '24036824', '23918892', '23883463', '23762643', '23714984', '23704463', '23562360', '23522379', '23489373', '23066305', '23018260', '22931053', '22715564', '25780538', '22092694', '21922994', '21837507', '21749579', '21537822', '21393037', '21199635', '21198867', '21085814', '20930366', '22455280', '20711272', '20576339', '20524879', '20492824', '20396919', '20012075', '19969479', '19926164', '19903436', '19694772', '19530341', '19054598', '18853716', '18587302', '18468464', '18278306', '17880776', '17850443', '17767102', '17763595', '17688897', '17618335', '17448141', '17395067', '17014652', '16775496', '16388881', '16234026', '16123190', '16116319', '15929532', '15790365', '15470997', '15030342', '14989691', '14639376', '14613084', '12973285', '12861763', '12761586', '12674609', '12019015', '11831013', '11774655', '11730186', '11558872', '11481526', '11221382', '11048968', '11014516', '10965682', '10815589', '10730290', '10689901', '10642055', '10597357', '10522947', '10522218', '10085693', '9845742', '9585902', '9454097', '9739924', '9001342', '12320439', '8048378', '8305755', '8280731', '1508528', '1638857', '1579526', '1440131', '1779270', '2347100', '2757495', '2713315', '2706783', '2807391', '3060285', '3378373', '3467893', '3458148', '3456143', '4019732', '6988061', '289416', '691086', '98459', '1064572', '167229']
diseases of tongue	K14	20141	"tongue diseases"[MeSH Terms] OR ("tongue"[All Fields] AND "diseases"[All Fields]) OR "tongue diseases"[All Fields] OR ("diseases"[All Fields] AND "tongue"[All Fields])	['32767540', '32761578', '32759910', '32728114', '32702858', '32702810', '32686263', '32683749', '32682190', '32678829', '32675133', '32670719', '32657982', '32654567', '32653942', '32649894', '32649007', '32629750', '32627448', '32627446', '32627445', '32626878', '32622292', '32609983', '32598579', '32595733', '32589772', '32587101', '32584285', '32584238', '32583933', '32581818', '32576343', '32575613', '32573147', '32573135', '32573129', '32559714', '32558470', '32558313', '32556019', '32551919', '32546145', '32540362', '32528226', '32526921', '32526392', '32520585', '32504562', '32503875', '32489088', '32460697', '32459921', '32459647', '32459218', '32458638', '32455858', '32441821', '32432340', '32423437', '32419801', '32402692', '32402451', '32379704', '32377713', '32366416', '32347742', '32337820', '32314892', '32312581', '32311452', '32308160', '32300101', '32280554', '32270885', '32257707', '32242397', '32231810', '32228569', '32221229', '32213143', '32204094', '32202225', '32202013', '32198544', '32198347', '32172302', '32171461', '32171460', '32171459', '32171458', '32171457', '32171167', '32170059', '32167855', '32156873', '32155030', '32140953', '32126980', '32124354', '32123997', '32118661', '32113644', '32113480', '32111276', '32107255', '32104227', '32099908', '32096114', '32094336', '32089063', '32084613', '32080123', '32074456', '32071460', '32069081', '32065705', '32061673', '32048893', '32040460', '32038098', '32037760', '32028359', '32024596', '32017775', '31994277', '31992475', '31990488', '31989782', '31981254', '31980480', '31980317', '31978068', '31977686', '31974007', '31954506', '31953581', '31940641', '31923822', '31911849', '31903533', '31896403', '31890128', '31887816', '31886947', '31886583', '31876743', '31873066', '31872717', '31872716', '31872715', '31865653', '31861124', '31859621', '31852107', '31850775', '31845422', '31841741', '31839548', '31836482', '31834561', '31830929', '31829955', '31825092', '31821912', '31819319', '31818181', '31810807', '31805948', '31804466', '31800876', '31800875', '31793274', '31792476', '31792475', '31790949', '31790774', '31789253', '31784293', '31782199', '31778604', '31778473', '31778441', '31769164', '31767707', '31767611', '31766723', '31760746', '31760167', '31755615', '31754961', '31748426', '31746569', '31742059', '31738846', '31738425', '31738124', '31734541', '31730133', '31725631', '31721123', '31714289', '31713089', '31710590', '31707626', '31706333', '31703555', '31695509', '31695050', '31692620', '31690421', '31688301', '31687957', '31683872', '31679052', '31678184', '31677799', '31675646', '31665008', '31661037', '31658033', '31655843', '31653985', '31653634', '31651713', '31644619', '31631004', '31630933', '31628094', '31627220', '31626903', '31618681', '31618542', '31607011', '31606148', '31604589', '31604003', '31600692', '31595151', '31590382', '31589000', '31586717', '31585075', '31583028', '31581834', '31574796', '31570292', '31560585', '31553956', '31550765', '31550764', '31543795', '31542067', '31540627', '31533123', '31532821', '31532111', '31527366', '31524356', '31517839', '31517462', '31516609', '31514474', '31512647', '31511737', '31511733', '31498770', '31497919', '31497257', '31495050', '31493377', '31489825', '31485838', '31484269', '31481657', '31478476', '31478474', '31472091', '31469936', '31469740', '31466978', '31466230', '31465706', '31464952', '31464082', '31452756', '31450507', '31449854', '31441567', '31439241', '31436241', '31432889', '31432153', '31431830', '31431353', '31430594', '31428073', '31427561', '31423851', '31422502', '31422411', '31422217', '31421473', '31420634', '31419344', '31416685', '31415367', '31405497', '31403517', '31401881', '31401857', '31400466', '31399243', '31391008', '31389018', '31384903', '31383004', '31365096', '31360257', '31358054', '31356815', '31354001', '31350019', '31347813', '31347467', '31345390', '31335317', '31332612', '31331338', '31328705', '31326974', '31324439', '31324174', '31319692', '31314972', '31311631', '31309386', '31307259', '31303639', '31303222', '31299808', '31297364', '31295589', '31293927', '31290758', '31289321', '31288323', '31286292', '31285413', '31283894', '31283464', '31280206', '31268014', '31265364', '31263828', '31261568', '31256280', '31255827', '31253960', '31253458', '31247254', '31244955', '31242967', '31239156', '31237113', '31236489', '31230770', '31229966', '31227273', '31226176', '31226151', '31220513', '31219648', '31214735', '31213237', '31208727', '31206925', '31205195', '31204183', '31196804', '31196702', '31194100', '31189483', '31186830', '31180073', '31179185', '31178206', '31174947', '31174238', '31170698', '31169171', '31169073', '31168979', '31168630', '31166624', '31166273', '31164206', '31161701', '31144574', '31143343', '31142710', '31142620', '31142481', '31142388', '31141819', '31140697', '31138045', '31134686', '31133518', '31131784', '31122842', '31111495', '31106136', '31104526', '31097825', '31097406', '31091562', '31090139', '31086642', '31082085', '31083732', '31083515', '31083226', '31082525', '31081147', '31080994', '31079498', '31079483', '31073095', '31072915', '31072197', '31070080', '31069467', '31068315', '31066593', '31064738', '31064689', '31060724', '31058176', '31043585', '31043165', '31041916', '31040045', '31040044', '31039241', '31039018', '31037165', '31036159', '31036007', '31034120', '31029113', '31027605', '31023871', '31023264', '31014965', '31014814', '31014729', '31014726', '31013401', '31011147', '31010625', '31008961', '31006409', '31005410', '31005374', '31005233', '31004855', '30998743', '30996106', '30995931', '30994705', '30992224', '30991859', '30985321', '30981906', '30980684', '30979649', '30978121', '30975512', '30974892', '30973967', '30972812', '30970517', '30970064', '30967715', '30965061', '30962680', '30956150', '30955218', '30954294', '30951027', '30944133', '30944081', '30943808', '30933969', '30930369', '30930355', '30930123', '30929928', '30929833', '30927486', '30926067', '30922255', '30922253', '30914971', '30914228', '30911459', '30905590', '30902460', '30899941', '30896139', '30890999', '30889292', '30885722', '30882567', '30877731', '30876796', '30874840', '30874406', '30869593', '30868738', '30867228', '30866896', '30866854', '30861130', '30860955', '30855168', '30852640', '30851733', '30847608', '30845091', '30845089', '30842003', '30840589', '30833008', '30830100', '30829728', '30827573', '30825424', '30823475', '30821595', '30820930', '30819980', '30818322', '30818317', '30818316', '30811913', '30799093', '30797450', '30797255', '30794027', '30793423', '30789393', '30785474', '30783860', '30778036', '30776976', '30772164', '30771164', '30770272', '30767280', '30758103', '30754627', '30747225', '30745483', '30744536', '30743273', '30739339', '30738712', '30736997', '30734438', '30732945', '30730535', '30729895', '30728915', '30718249', '30717928', '30717111', '30712535', '30712427', '30710501', '30707339', '30706772', '30706506', '30705478', '30702069', '30700642', '30693460', '30693457', '30693454', '30691272', '30690890', '30689040', '30678650', '30677856', '30676880', '30674740', '30672998', '30672146', '30671761', '30668761', '30667056', '30665928', '30664431', '30664160', '30659020', '30658420', '30658085', '30657561', '30656603', '30654855', '30652670', '30648931', '30648365', '30642702', '30640275', '30635938', '30635452', '30632250', '30628702', '30628659', '30622992', '30622569', '30617160', '30614996', '30608183', '30606907', '30606768', '30604334', '30604200', '30602213', '30601344', '30600961', '30598734', '30595419', '30594460', '30591487', '30589018', '30588306', '30588196', '30587389', '30582182', '30581105', '30580294', '30579082', '30575045', '30574606', '30572477', '30569074', '30568145', '30568062', '30567193', '30567165', '30567153', '30567111', '30565803', '30557744', '30557565', '30556349', '30556235', '30554833', '30554431', '30554142', '30552516', '30550377', '30548537', '30548325', '30545053', '30542863', '30540101', '30537401', '30536781', '30536365', '30535462', '30533165', '30530568', '30528171', '30527241', '30527223', '30505805', '30505318', '30504140', '30517269', '30515671', '30514395', '30511499', '30509866', '30508964', '30500657', '30484486', '30484199', '30482715', '30482713', '30481842', '30475920', '30474867', '30473413', '30472335', '30472130', '30468757', '30463652', '30459066', '30457193', '30456533', '30451781', '30449075', '30447415', '30446298', '30444275', '30429435', '30428365', '30425134', '30424989', '30422352', '30419564', '30419108', '30413464', '30409303', '30409059', '30408196', '30408182', '30407161', '30404090', '30402847', '30399403', '30399402', '30396480', '30395826', '30390963', '30390279', '30389733', '30389123', '30389112', '30387511', '30385376', '30382384', '30382358', '30381858', '30381581', '30378538', '30371931', '30371592', '30368477', '30367761', '30365234', '30363437', '30360901', '30358517', '30358365', '30357923', '30357108', '30353537', '30351869', '30348095', '30346569', '30346415', '30344309', '30344283', '30344127', '30343589', '30339792', '30336711', '30336504', '30335262', '30333468', '30328895', '30325049', '30325032', '30320994', '30320346', '30317400', '30316732', '30315765', '30314638', '30304096', '30300334', '30298214', '30293881', '30287700', '30286187', '30279007', '30269358', '30268718', '30266659', '30266556', '30262251', '30262249', '30253857', '30252599', '30250235', '30250217', '30252359', '30246756', '30246484', '30244997', '30244331', '30244004', '30242873', '30241724', '30240664', '30238469', '30238418', '30235371', '30235167', '30235086', '30234662', '30234502', '30233549', '30232899', '30231175', '30230445', '30229879', '30228057', '30221754', '30219545', '30218654', '30217459', '30217364', '30217309', '30216489', '30210036', '30207530', '30206620', '30203635', '30199325', '30196718', '30196628', '30196005', '30192030', '30191496', '30186506', '30184449', '30177913', '30177132', '30176968', '30176336', '30174204', '30174019', '30173998', '30173961', '30173945', '30172250', '30167058', '30167051', '30167039', '30159091', '30158980', '30153850', '30152619', '30151976', '30150430', '30149408', '30148462', '30147023', '30146535', '30144000', '30142866', '30135512', '30133515', '30133165', '30132559', '30131545', '30129658', '30128883', '30127207', '30122883', '30120590', '30115478', '30115471', '30112719', '30111162', '30107162', '30106279', '30106116', '30103745', '30103340', '30102011', '30101416', '30100956', '30098957', '30098769', '30098046', '30094950', '30090921', '30088305', '30087017', '30086306', '30085337', '30082221', '30076617', '30075512', '30075134', '30074229', '30073961', '30065718', '30061236', '30059808', '30057238', '30051610', '30049190', '30041677', '30040923', '30039390', '30027997', '30026451', '30021529', '30009382', '30008454', '30006044', '29999170', '29996367', '29992770', '29989868', '29987754', '29986869', '29985345', '29984940', '29984921', '29984792', '29982968', '29981472', '29975250', '29973409', '29972982', '29972962', '29972956', '29972915', '29972906', '29970910', '29970551', '29965806', '29964254', '29962419', '29960093', '29959295', '29956740', '29953958', '29953645', '29949496', '29947144', '29946339', '29945366', '29944563', '29944460', '29943453', '29940622', '29939317', '29937161', '29929866', '29926387', '29924759', '29924754', '29924245', '29917294', '29916438', '29912715', '29911032', '29910146', '29909906', '29904095', '29903400', '29902846', '29901619', '29901206', '29898093', '29897852', '29889980', '29888997', '29887889', '29886639', '29886138', '29882475', '29880264', '29879064', '29873081', '29872238', '29871374', '29862820', '29859421', '29858455', '29856779', '29854467', '29850343', '29850274', '29848027', '29846313', '29845251', '29843952', '29806990', '29806628', '29804249', '29802814', '29800721', '29800068', '29798948', '29798651', '29798613', '29798305', '29798180', '29797848', '29794798', '29790310', '29782555', '29780060', '29779022', '29777780', '29777637', '29777534', '29774953', '29774527', '29773283', '29771836', '29771835', '29771049', '29767483', '29766551', '29763352', '29761594', '29760825', '29759297', '29756292', '29751146', '29750853', '29748385', '29747237', '29746960', '29745365', '29744569', '29736957', '29735509', '29735437', '29734474', '29733530', '29733067', '29727486', '29724582', '29723378', '29723359', '29720147', '29716267', '29714699', '29704561', '29703876', '29700721', '29699939', '29699528', '29685801', '29685324', '29683432', '29682563', '29681158', '29680844', '29675646', '29669610', '29667326', '29667135', '29657016', '29653880', '29653816', '29653410', '29652686', '29651934', '29645080', '29635065', '29627795', '29626365', '29625018', '29624713', '29620043', '29617156', '29614555', '29607750', '29607724', '29607565', '29605658', '29604388', '31290470', '29601843', '29600319', '29599050', '29598953', '29594992', '29589986', '29588188', '29587383', '29582519', '29574817', '29572125', '29570530', '29570380', '29565510', '29557630', '29555898', '29554458', '29551665', '29550237', '29549690', '29548660', '29546679', '29544671', '29542204', '29538372', '29524554', '29523422', '29523225', '29522275', '29520625', '29519666', '29518496', '29516950', '29516941', '29516939', '29516773', '29515043', '29513120', '29509252', '29504356', '29500569', '29498977', '29496060', '29494307', '29491612', '29480863', '29480361', '29479029', '29478692', '29477742', '29476925', '29476680', '29473257', '29470588', '29470476', '29469745', '29469076', '29469075', '29465043', '29462646', '29461271', '29460534', '29459135', '29455904', '29454537', '29452725', '29452069', '29449675', '29449674', '29448184', '29446002', '29445174', '29441648', '29441293', '29436690', '29436009', '29433184', '29432652', '29432642', '29432382', '29429838', '29429223', '29427291', '29427031', '29426753', '29426478', '29425380', '29422362', '29410763', '29406254', '29406086', '29403081', '29402633', '29401145', '29398516', '29395995', '29395993', '29395281', '29394988', '29393475', '29391356', '29390454', '29390268', '29386520', '29385976', '29385406', '29385294', '29381642', '29380039', '29377970', '29375694', '29371635', '29367496', '29365380', '29365236', '29364438', '29363428', '29362631', '29360662', '29358968', '29358525', '29356169', '29355995', '29355745', '29347971', '29345578', '29344135', '29343999', '29340090', '29338872', '29337622', '29337048', '29336647', '29333768', '29332713', '29332657', '29332408', '29330579', '29329562', '29328540', '29328013', '29327538', '29326495', '29323073', '31294203', '29319549', '29315846', '29315723', '29313955', '29311490', '29310682', '29310635', '29307623', '29307471', '29307171', '29302898', '29301676', '29297940', '29297570', '29297550', '29290841', '29290390', '29286228', '29286143', '29285680', '29284912', '29283374', '29281874', '29280489', '29269824', '29269722', '29269592', '29268975', '29264299', '29260763', '29260270', '29250693', '29249518', '29249017', '29248423', '29247622', '29246940', '29246167', '29243684', '29243024', '29242026', '29240723', '29236832', '29236289', '29233518', '29230579', '29224980', '29222562', '29222537', '29222211', '29216474', '29215588', '29215441', '29214646', '29209678', '29207154', '29204663', '29204340', '29202671', '29199413', '29199412', '29199343', '29192336', '29191538', '29189260', '29187691', '29183344', '31966552', '29182490', '29179862', '29179176', '29176006', '29174473', '29173547', '29164750', '29161938', '29161240', '29161194', '29161052', '29158340', '29158106', '29156763', '29156735', '29156523', '29154943', '29154375', '29153784', '29150404', '29149494', '29149493', '29148840', '29147004', '29146450', '29145875', '29145457', '29140581', '29138845', '29138797', '29134803', '29130787', '29129710', '29128287', '29126810', '29124365', '29123186', '29121549', '29121372', '29120518', '29119320', '29117785', '29115421', '29110980', '29110685', '29106823', '29105161', '29104090', '29103768', '29103738', '29103688', '29103008', '29099362', '29095301', '29093733', '29093281', '29092971', '29090969', '29083541', '29080392', '29078250', '29075995', '29074194', '29073835', '29072384', '29071717', '29070606', '29069620', '29067920', '29067544', '29066398', '29062251', '29059835', '29056289', '29055436', '29055049', '29054330', '29050639', '29045773', '29045270', '29040054', '29039553', '29039443', '29039110', '29036783', '29034970', '29033209', '29030931', '29025783', '29025462', '29025251', '29024230', '29023300', '29023298', '29022060', '29020597', '29019325', '29016656', '28993015', '28990895', '28990893', '28987315', '28984774', '28983595', '28982840', '28978587', '28978113', '28972059', '28968362', '28968263', '28967681', '28967499', '28964715', '28964669', '28960654', '28960621', '28960470', '28960348', '28958193', '28957816', '28952337', '28952077', '28948933', '28948476', '28948114', '28947958', '28947422', '28946186', '28944863', '28943223', '28943128', '28940321', '28939079', '28939077', '28938886', '28937280', '28937069', '28935947', '28934316', '28927743', '28926591', '28925340', '28923296', '28923272', '28921845', '28917322', '28916029', '28905287', '28905102', '28904972', '28901471', '28900723', '28900281', '28899572', '28894713', '28887018', '28885456', '28882408', '28876624', '28874200', '28870248', '28863206', '28859733', '28859029', '28849371', '28842932', '28839519', '28839168', '28836532', '28836329', '28833670', '28827490', '28821430', '28816198', '28815241', '28811549', '28811537', '28810564', '28809870', '28807749', '28807305', '28807274', '28807072', '28800385', '28797707', '28795901', '28787774', '28783438', '28779483', '28779466', '28772283', '28766010', '28761970', '28757830', '28757081', '28757044', '28752538', '28751758', '28750852', '28750563', '28749282', '28748562', '28748261', '28747140', '28746528', '28744389', '28744196', '28742994', '28740338', '28739712', '28737157', '28735345', '28722333', '28720161', '28716459', '28715672', '28715092', '28712836', '28712574', '28710196', '28710001', '28709535', '28700659', '28700484', '28697514', '28693162', '28689686', '28689533', '28688474', '28687188', '28683853', '28683842', '28683839', '28683301', '28682284', '28679629', '28676558', '28674709', '28673713', '28671105', '28669249', '28668318', '28662643', '28661559', '28657737', '28655439', '28654784', '28653289', '28651794', '28650075', '28646260', '28643199', '28643012', '28642191', '28641724', '28634864', '28634310', '28633657', '28633143', '28632936', '28632724', '28631549', '28628432', '28626254', '28625010', '28624163', '28623290', '28620912', '28619375', '28619306', '28616749', '28615025', '28610820', '28610739', '28605419', '28605417', '28604702', '28602571', '28600484', '28600128', '28597931', '28595986', '28583755', '28582297', '28577181', '28576394', '28573805', '28573802', '28573500', '28570699', '28569171', '28559016', '28559012', '28558450', '30895042', '28557716', '28551668', '30050379', '28549422', '28547980', '28547793', '28544238', '28543379', '28539578', '28536750', '28535002', '28532609', '28532495', '28530322', '28529103', '28528492', '28526903', '28526807', '28525363', '28521969', '28521771', '28513895', '28507379', '28506989', '28506222', '28503709', '28502340', '28500875', '28495177', '28492157', '28489755', '28489661', '28488400', '28485346', '28481417', '28480946', '28480610', '28478511', '28478092', '28477349', '28475284', '28474131', '28474080', '28474069', '28469515', '28468116', '28467114', '28463430', '28462735', '28457069', '28448035', '28447720', '28446491', '28441805', '28440876', '28440875', '28440859', '28440544', '28437054', '28435450', '28434900', '28434836', '28434085', '28433719', '28431576', '28422366', '28421823', '28421728', '28416849', '28416237', '28413152', '28411370', '28409584', '28407985', '28399391', '28397948', '28397279', '28397014', '28396208', '28394893', '28393404', '28391664', '28390748', '28390130', '28390122', '28388397', '28388305', '28387191', '28385383', '28384787', '28381730', '28379606', '28374102', '28372992', '28372503', '28371600', '28370156', '28369125', '28366681', '28365065', '28361597', '28358663', '28358635', '28357642', '28356233', '28355940', '28351659', '28351587', '28351576', '28351569', '28351566', '28350138', '28347764', '28346646', '28342264', '28337453', '28335920', '28325607', '28319306', '28318968', '28318166', '28318165', '28317811', '28317360', '28314297', '29871291', '28302522', '28292136', '28291634', '28288391', '28286175', '28282676', '28281960', '28278694', '28278382', '28278337', '28277477', '28264696', '28263880', '28260147', '28260102', '28258916', '28258624', '28256018', '28255813', '28253551', '28253246', '28247230', '28247090', '28243697', '28243694', '28242629', '28242189', '28241980', '30070808', '29903092', '28238868', '28233903', '28233171', '28231985', '28231591', '28228691', '28225824', '28224726', '28223016', '28216306', '28216228', '28212925', '28210449', '28208216', '28203317', '28190531', '28188609', '28183429', '28182639', '28182082', '28181947', '28178402', '28175327', '28173954', '28170213', '28170212', '28166916', '30755939', '28163851', '28162220', '28161792', '28159602', '28153626', '28153167', '28153136', '28135860', '30380273', '29786257', '28130702', '28129309', '28124671', '28124670', '28122142', '28122103', '28119476', '28119140', '28114406', '28109641', '28108672', '28105692', '28103701', '28100071', '28099542', '28098677', '28097311', '28096697', '28095669', '28095396', '28094218', '28093491', '28093112', '28092646', '28088886', '28087026', '28086988', '28084692', '28084273', '28084024', '28080906', '28077518', '28074809', '28072992', '28072991', '28069795', '28065255', '28063763', '28062438', '28057062', '28056334', '28056028', '28055317', '28052210', '28051280', '28049972', '28045344', '28043745', '28039737', '28039488', '28039470', '30549671', '30549655', '29798629', '28038473', '28035060', '28032690', '28030529', '28029056', '28027184', '28019137', '28012577', '28011457', '28011124', '28008929', '28007583', '28005802', '28005773', '28004815', '28004293', '28004263', '28001253', '27997430', '27994985', '27993571', '27990688', '27977708', '27974936', '27966051', '27965506', '27942703', '27939645', '27936884', '27935912', '27933385', '27932243', '27931913', '27930712', '27926482', '27925687', '27925058', '27923704', '27920323', '27919991', '27919944', '27919662', '27919470', '27906850', '27900487', '27900482', '27896820', '27888208', '27884445', '27882100', '27881696', '27878870', '27878617', '27878285', '27876236', '27876067', '27871329', '27870511', '27869097', '27864300', '27860242', '27859938', '27857249', '27853043', '27852568', '27847829', '27840169', '27839675', '27835592', '27831944', '27821487', '27821247', '27820137', '27814257', '27812697', '27812692', '27812617', '27811127', '27810384', '27809977', '27694786', '27694779', '27809392', '27808409', '27808348', '27450986', '27805336', '27801771', '27797004', '27362658', '27794150', '27792825', '27522509', '27235182', '27234981', '27091208', '27783427', '27781166', '27780612', '27561828', '27131886', '27778345', '27776963', '27776923', '27776552', '27750050', '27773646', '27772770', '27395366', '27313090', '27113560', '27770008', '27720695', '27717901', '27688119', '27765823', '27765329', '27765109', '27637779', '27764819', '27684935', '27669723', '27614428', '27445035', '26556575', '27755675', '27755404', '27753430', '27752836', '27232643', '27114484', '26971983', '27749423', '27746765', '27737535', '27737329', '27735160', '27734986', '27729152', '27729147', '27726175', '27720281', '27713166', '27712931', '27712634', '27709798', '27696557', '27693775', '27692921', '30615340', '30358286', '30299041', '30299039', '29441929', '27684535', '27682718', '27681967', '27681966', '27677306', '27676191', '27668838', '27667995', '27666346', '27661133', '27659503', '27658550', '27658024', '27657462', '27653309', '27644244', '27641715', '27640185', '27637778', '27632972', '27632536', '27631840', '27628601', '27624106', '27619021', '27617517', '27615066', '27614812', '27613832', '27612924', '27611748', '27610735', '27609965', '27605161', '27599810', '27599277', '27598246', '27595265', '27593385', '27592129', '27590970', '27590299', '27590070', '27587983', '27587884', '27586393', '27586238', '27583413', '27582550', '27582037', '27580656', '27579734', '27578576', '27578492', '27577260', '29148674', '27573471', '27572971', '27572959', '27571935', '27569297', '27566101', '27564417', '27561985', '27560546', '27556111', '27551853', '27544396', '27537425', '27532290', '27531871', '27531562', '27529842', '27525593', '27524383', '27522942', '27516163', '27514796', '27511626', '27508351', '27507221', '27507215', '27505875', '27505034', '27501241', '27497396', '27495124', '27489279', '27487065', '27487009', '27483663', '27480347', '27475682', '27475507', '30561963', '30290087', '27474730', '27473601', '27473117', '27464948', '27464204', '27461516', '27458814', '27458010', '27457560', '27456725', '27456683', '27455250', '27452287', '27450762', '27447968', '27444087', '27443108', '27442962', '27436616', '27435617', '27434471', '27431199', '27429166', '27427539', '27426484', '27424068', '27417330', '27416720', '27411798', '27406622', '27403173', '27402678', '27401321', '27391511', '27391340', '27388082', '27381449', '27378810', '27374434', '27374359', '27371611', '27369288', '27366306', '27365521', '27364680', '27357134', '27356955', '30452833', '29847072', '29799703', '27353727', '27350603', '27350307', '27346300', '27346156', '27345884', '27344833', '27343964', '27343960', '27343959', '27338248', '27337930', '27336393', '27332922', '27329777', '27328960', '27324238', '27320495', '27317973', '27316348', '27314945', '27310467', '27304437', '27301596', '27300695', '27298505', '27295428', '27291760', '27288358', '27286970', '29231465', '27281377', '27281369', '27279011', '27278063', '27274767', '27271406', '27270420', '27269655', '27268922', '27267021', '27264732', '27262903', '27262330', '27261269', '27256083', '27255987', '27254152', '27240862', '27235132', '27234214', '27230784', '27229695', '27228997', '27228930', '27228428', '27228262', '27227488', '27222528', '27215906', '27213931', '27212676', '27208839', '27200118', '27197851', '27195210', '27191829', '27188509', '27188141', '27186852', '27179279', '27174372', '27172846', '27165672', '27163925', '27163569', '27159940', '27159868', '27155787', '27151915', '27151050', '27150634', '27149875', '27148699', '27147633', '27147344', '27146659', '27140009', '27135789', '27131032', '27130514', '27128434', '27126392', '27124257', '27122176', '27120218', '27119254', '27118341', '27116160', '27113338', '27112760', '27109484', '27108184', '27105425', '27103308', '27100648', '27098640', '27098612', '27097423', '27095552', '27095085', '27095068', '27093816', '27091335', '27090078', '27090016', '27087479', '27084866', '27083229', '27083227', '27080964', '27080513', '27080223', '27079271', '27078041', '27075687', '27075631', '27072123', '27069897', '27068724', '27063152', '27061344', '27061228', '27058323', '27057028', '27056198', '27055844', '27052941', '27051947', '27050318', '27045438', '27039782', '27038855', '27036167', '27035047', '27034835', '27034158', '27034009', '27030004', '27029121', '27018477', '27015957', '27012697', '27012329', '27010880', '27008425', '27007285', '27007019', '27004341', '27003016', '26996243', '26994583', '26991770', '26988602', '26987159', '26983573', '26982018', '26981466', '26977858', '26964457', '26963944', '26956201', '26951885', '26949684', '26947353', '26946481', '26946357', '26943814', '26941877', '26939246', '26934108', '26922134', '26921060', '26917899', '26915405', '26914509', '26913350', '26912820', '26912765', '26905771', '26905138', '26903290', '26900144', '26899947', '26899351', '26897765', '26891531', '26890459', '26886524', '26885901', '26884409', '26883054', '26881649', '26879271', '26870214', '26868467', '26860129', '26859621', '26858258', '26858109', '26855818', '26854882', '26854779', '26853312', '26851963', '26851311', '26850152', '26848340', '26847146', '26845824', '26845095', '26838208', '26836475', '26836036', '26829685', '26826782', '32689721', '26823886', '26822388', '26821026', '26820010', '26819166', '26819159', '26818837', '26817112', '26816340', '26815018', '26809980', '26809599', '26799420', '26797786', '26794096', '26793862', '26791335', '26790560', '26790554', '26789997', '26787186', '26786832', '26782833', '26778687', '26778178', '26777797', '26776740', '30868092', '26764364', '26763612', '26763405', '26763358', '26762861', '26760406', '26759260', '26756713', '26756434', '26749919', '26748413', '26748348', '26742417', '26726840', '30475524', '30462418', '29847713', '29677424', '29421209', '29190054', '29023018', '28954949', '26712684', '26711049', '26709607', '26708843', '26708409', '26706494', '26701300', '26698599', '26697715', '26695797', '26695204', '26693622', '26689985', '26688470', '26686203', '26685874', '26683893', '26682516', '26681856', '26679364', '26674929', '26671043', '26670756', '26667395', '26657521', '26652098', '26650693', '26650483', '26649861', '26647531', '26640497', '26638297', '26638295', '26633411', '26631955', '26631954', '26625728', '26622668', '26622273', '26620021', '26617938', '26617870', '26603362', '26602401', '26600908', '26599736', '26597996', '26592461', '26591832', '26590333', '26586451', '26581505', '26577501', '26577253', '26574994', '26573922', '26573595', '26571287', '26568997', '26568988', '26564298', '26563624', '26563103', '26563018', '26562807', '26559083', '26554101', '26549474', '26548732', '26548152', '26545466', '26542939', '26541847', '26541225', '26540967', '26535828', '26525607', '26525101', '26523176', '26523164', '26522989', '26522733', '26522448', '26521257', '26518231', '26517463', '26517455', '26517090', '26513965', '26508289', '26507154', '26503320', '26502195', '26499929', '26499019', '26498914', '26495913', '26495672', '26495671', '26495449', '26494409', '26494262', '26491260', '26486891', '26483189', '26482190', '26476748', '26476523', '26475876', '26471278', '26470888', '26468937', '26468846', '26468832', '26468018', '26460489', '26460438', '26459312', '26458673', '26458666', '26458628', '26457943', '26457087', '26455200', '26454580', '26454392', '26454233', '26454032', '26450403', '26449437', '26449430', '26449426', '26440856', '26438410', '26437576', '26437464', '26436060', '26434600', '26432521', '26430379', '26426362', '26426034', '26421862', '26421795', '26420296', '26416599', '26410023', '26405471', '26405469', '26405084', '26404907', '26404547', '26399893', '26399846', '26399417', '26398129', '26395002', '26394989', '26394603', '26388603', '26387091', '26385439', '26381370', '26377981', '26376476', '26374361', '26369831', '26365986', '26365529', '26364762', '26364742', '26364740', '26362179', '26362131', '26359704', '26359041', '26357808', '26355878', '26355792', '26349289', '26346910', '26343577', '26338200', '26336747', '26335316', '26334330', '26333272', '26332141', '26329360', '26327112', '26323977', '26323198', '26322447', '26321124', '26318560', '26316439', '26316374', '26315562', '30247817', '26312724', '26312683', '26310554', '26310238', '26309903', '26309667', '26307375', '26302210', '26295165', '26293242', '26293144', '26292653', '26291031', '26290502', '26287851', '26281440', '26281251', '26272767', '26270588', '26269928', '26268496', '26263954', '26263810', '26260974', '26259395', '26258627', '26254154', '26253428', '26252275', '26246064', '26244682', '26241456', '26237270', '26231920', '26231188', '26227748', '26225798', '26222562', '26216169', '26214670', '26214666', '26213975', '26213311', '26212094', '26210547', '26208714', '26205654', '26204193', '26202841', '26201379', '26197796', '26197688', '26195280', '26194651', '26191167', '26191145', '26181029', '26179684', '26179630', '26179387', '26178537', '26176534', '26175310', '26173452', '26171569', '26171508', '26168787', '26167947', '26167022', '26166118', '26165369', '26164134', '26162589', '26162512', '26156909', '26148855', '26147812', '26146832', '26146063', '26139838', '26138150', '26135156', '26135117', '26126919', '26124384', '26122739', '26121815', '26121792', '26119698', '26118978', '26118782', '26117953', '26117609', '26117146', '26116305', '26114536', '26112215', '26111899', '26110572', '26110156', '26108641', '26101871', '26094024', '26088745', '26083090', '26080177', '26062009', '26058875', '26058233', '26057450', '26055524', '26052018', '26045862', '26044397', '26043676', '26042932', '26038969', '26036631', '26036290', '26034027', '26032517', '26030
oesophagitis	K20	19709	"oesophagitis"[All Fields] OR "esophagitis"[MeSH Terms] OR "esophagitis"[All Fields]	['32773443', '32773192', '32773191', '32772203', '32770672', '32770542', '32768158', '32766728', '32766724', '32765303', '32764208', '32763482', '32762154', '32759586', '32759578', '32758254', '32757199', '32756148', '32749898', '32749744', '32742443', '32740533', '32740073', '32733243', '32731684', '32730697', '32730551', '32730427', '32729737', '32725593', '32723068', '32721437', '32720208', '32718847', '32718563', '32718562', '32713818', '32712105', '32711954', '32707338', '32704493', '32699187', '32696950', '32696144', '32691466', '32691385', '32691207', '32689602', '32677956', '32677040', '32675775', '32674848', '32673880', '32671960', '32671586', '32670536', '32668294', '32666091', '32663318', '32662110', '32661958', '32657960', '32656339', '32651743', '32650561', '32648992', '32646661', '32644600', '32642379', '32641304', '32637440', '32637244', '32634625', '32633484', '32629632', '32624566', '32623781', '32621259', '32621053', '32620642', '32620548', '32619367', '32618641', '32617915', '32617387', '32617054', '32616682', '32614693', '32612344', '32610332', '32608585', '32607854', '32607016', '32606254', '32604895', '32601726', '32598961', '32598765', '32598713', '32597791', '32594911', '32593594', '32588457', '32588172', '32586946', '32586566', '32585882', '32576512', '32573686', '32573530', '32572016', '32570246', '32567417', '32566329', '32565912', '32562132', '32550725', '32548083', '32547544', '32541201', '32539549', '32536216', '32535777', '32533730', '32533520', '32529151', '32529138', '32527222', '32526409', '32526311', '32524524', '32524278', '32522483', '32519955', '32519266', '32519139', '32516319', '32514686', '32514464', '32514456', '32514448', '32512833', '32509353', '32508915', '32507229', '32506880', '32506181', '32505570', '32504205', '32500693', '32499034', '32496031', '32495256', '32494513', '32490540', '32490401', '32483545', '32483544', '32476110', '32474949', '32474763', '32473087', '32472465', '32471747', '32461902', '32461336', '32456850', '32455473', '32454972', '32446911', '32444881', '32444283', '32443037', '32441160', '32440851', '32439713', '32439358', '32434067', '32432000', '32430501', '32428830', '32428135', '32427654', '32426497', '32424794', '32423921', '32423830', '32423618', '32422638', '32411833', '32411581', '32411203', '32409817', '32408627', '32407835', '32405322', '32401385', '32399000', '32398629', '32398563', '32398386', '32394667', '32393719', '32392607', '32388953', '32388711', '32385667', '32383988', '32383128', '32382467', '32380466', '32378700', '32377097', '32372308', '32371356', '32365374', '32363170', '32362620', '32362396', '32359563', '32359562', '32357936', '32355884', '32355175', '32352681', '32338782', '32338781', '32338534', '32336463', '32336462', '32336460', '32332662', '32325542', '32324507', '32323484', '32320795', '32317195', '32316932', '32310570', '32309629', '32309504', '32309466', '32309415', '32302604', '32296783', '32294982', '32289855', '32289578', '32281552', '32279182', '32275994', '32274426', '32272243', '32272087', '32272086', '32269846', '32268925', '32266182', '32260568', '32258372', '32257683', '32256942', '32255235', '32252680', '32251959', '32250972', '32248515', '32248390', '32248355', '32247684', '32243109', '32239894', '32238378', '32235458', '32235031', '32235026', '32232951', '32220701', '32218893', '32218628', '32215126', '32215124', '32215123', '32209801', '32209308', '32208499', '32207570', '32206067', '32205221', '32204814', '32200090', '32197970', '32195733', '32194041', '32193740', '32193541', '32192865', '32192814', '32190521', '32189353', '32188824', '32188817', '32188816', '32185206', '32180810', '32176746', '32176102', '32175981', '32171429', '32166623', '32163308', '32163153', '32161247', '32157553', '32157405', '32155505', '32155396', '32155006', '32154936', '32154487', '32152820', '32149424', '32146948', '32146946', '32146943', '32146568', '32144021', '32142776', '32141857', '32141815', '32138878', '32138872', '32135649', '32132452', '32131132', '32130650', '32128455', '32128197', '32123926', '32121553', '32119349', '32115583', '32110800', '32109037', '32108379', '32106319', '32105412', '32101833', '32100452', '32097905', '32097371', '32096015', '32095968', '32094086', '32092310', '32089877', '32089760', '32089229', '32088303', '32083170', '32081421', '32078104', '32078088', '32077855', '32073433', '32072522', '32068545', '32068153', '32063943', '32062959', '32061717', '32060850', '32060143', '32058305', '32057860', '32052054', '32052023', '32044552', '32043367', '32040644', '32036755', '32036041', '32032329', '32031294', '32030616', '32026335', '32026277', '32019291', '32017911', '32017217', '32017216', '32012383', '32012362', '32004525', '31994617', '31994421', '31990329', '31988878', '31988045', '31984785', '31984630', '31983676', '31982992', '31977955', '31977954', '31977951', '31970858', '31970685', '31970609', '31965622', '31964566', '31962343', '31961080', '31955002', '31954704', '31954191', '31953959', '31950436', '31950274', '31949463', '31944368', '31943257', '31929886', '31929233', '31928220', '31919743', '31917657', '31915822', '31914725', '31913192', '31912794', '31910986', '31910983', '31909633', '31907769', '31903241', '31903026', '31902927', '31898045', '31897497', '31894379', '31893385', '31892626', '31886933', '31886777', '31886773', '31885844', '31884506', '31882910', '31880670', '31880661', '31880371', '31876296', '31873845', '31871249', '31868819', '31868530', '31865819', '31865318', '31863738', '31863310', '31862435', '31859410', '31857244', '31856259', '31853864', '31850559', '31850292', '31850248', '31849499', '31848870', '31846078', '31842634', '31841363', '31837231', '31836530', '31836305', '31834110', '31832503', '31832467', '31831517', '31830586', '31826568', '31826056', '31826050', '31824894', '31821874', '31818144', '31814829', '31813914', '31813622', '31812655', '31810484', '31809876', '31809297', '31807307', '31802441', '31800987', '31800492', '31798729', '31789931', '31785273', '31784801', '31780602', '31778150', '31777716', '31776861', '31775688', '31773359', '31773332', '31772927', '31772584', '31771738', '31770192', '31767470', '31765019', '31760737', '31760736', '31760496', '31759035', '31758958', '31758390', '31756280', '31755670', '31755642', '31752711', '31750383', '31748971', '31747225', '31747326', '31743536', '31743470', '31742042', '31741211', '31739353', '31738992', '31731033', '31728750', '31726231', '31723897', '31720166', '31715114', '31714997', '31714592', '31713148', '31709998', '31709589', '31708550', '31706864', '31705907', '31705373', '31703761', '31702085', '31700233', '31700229', '31692292', '31690395', '31688699', '31682751', '31679094', '31679054', '31677072', '31674262', '31673426', '31670623', '31670458', '31669097', '31669055', '31667587', '31666162', '31656644', '31655284', '31655197', '31655098', '31653522', '31651573', '31651525', '31650768', '31650712', '31647967', '31646430', '31643339', '31643264', '31644405', '31642786', '31639887', '31636346', '31633045', '31628620', '31624454', '31620913', '31620408', '31618561', '31616773', '31616769', '31616746', '31616730', '31616174', '31616052', '31613509', '31614348', '31610985', '31610598', '31608788', '31607838', '31607611', '31606017', '31604094', '31603366', '31603078', '31602227', '31601478', '31599641', '31598378', '31597230', '31594653', '31593702', '31591865', '31591635', '31589979', '31587696', '31587544', '31587542', '31586635', '31584371', '31584148', '31583704', '31583514', '31578027', '31577454', '31572637', '31571538', '31569974', '31568771', '31567192', '31564184', '31563623', '31561689', '31559731', '31546059', '31543675', '31543240', '31542333', '31541766', '31541412', '31541359', '31539143', '31538356', '31535579', '31534357', '31533757', '31530531', '31530523', '31530509', '31530125', '31529018', '31528089', '31526964', '31526716', '31524650', '31523329', '31522799', '31521829', '31518718', '31515662', '31515617', '31511726', '31502320', '31499251', '31499249', '31498243', '31498177', '31496372', '31492426', '31490928', '31490856', '31486549', '31486274', '31486243', '31486237', '31485811', '31484542', '31484276', '31481816', '31477392', '31477179', '31471169', '31471090', '31466684', '31465638', '31465299', '31463720', '31460600', '31460578', '31454840', '31454107', '31453041', '31451474', '31449636', '31449157', '31448848', '31448781', '31448233', '31447186', '31446990', '31445170', '31443929', '31440072', '31438918', '31436703', '31432250', '31427754', '31427113', '31425872', '31424304', '31421277', '31420434', '31410817', '31409606', '31408702', '31407469', '31407018', '31405264', '31399124', '31397500', '31396258', '31391853', '31391807', '31391800', '31390081', '31387146', '31385096', '31384583', '31382040', '31376916', '31376841', '31375601', '31373050', '31372234', '31369967', '31368842', '31365487', '31365353', '31363442', '31361987', '31360811', '31359481', '31356230', '31355171', '31355025', '31353501', '31352605', '31348265', '31346751', '31344698', '31344441', '31342146', '31338830', '31333233', '31335037', '31334975', '31329864', '31328120', '31327666', '31327288', '31326414', '31326154', '31325742', '31323293', '31321346', '31319649', '31319183', '31319089', '31317940', '31317381', '31314379', '31314927', '31314183', '31311913', '31310661', '31309811', '31304826', '31300019', '31294369', '31294361', '31292384', '31289721', '31287522', '31286258', '31285955', '31281769', '31280616', '31276328', '31276037', '31273596', '31267532', '31267475', '31264989', '31264974', '31264917', '31263355', '31261587', '31258293', '31255641', '31251893', '31248661', '31240476', '31240437', '31238100', '31236377', '31235117', '31234844', '31234622', '31234330', '31227185', '31227172', '31225933', '31222680', '31220381', '31218806', '31218418', '31217887', '31216826', '31214326', '31204405', '31199518', '31199517', '31198421', '31197249', '31194318', '31193834', '31190203', '31183791', '31182940', '31182413', '31180516', '31178490', '31178311', '31175521', '31175364', '31175359', '31171239', '31171235', '31171233', '31171002', '31170743', '31169688', '31157483', '31150607', '31150599', '31148997', '31146070', '31144728', '31144481', '31144005', '31141072', '31141065', '31139564', '31138831', '31134652', '31134648', '31133342', '31132551', '31129955', '31129668', '31124184', '31123894', '31119492', '31118571', '31115851', '31114137', '31111517', '31111034', '31110963', '31107724', '31106821', '31104433', '31101780', '31100761', '31100455', '31099169', '31096465', '31094183', '31090180', '31088606', '31086661', '31086461', '31083268', '31083209', '31082900', '31080603', '31077832', '31077082', '31076757', '31076325', '31074899', '31073799', '31071739', '31067539', '31066667', '31065898', '31065372', '31058677', '31058234', '31057996', '31054020', '31051184', '31051156', '31049179', '31048664', '31045906', '31045597', '31041278', '31040618', '31037325', '31036410', '31034875', '31033771', '31022402', '31022093', '31020010', '31019676', '31018896', '31017503', '31017120', '31015163', '31015115', '31014940', '31011306', '31010734', '31009702', '31009312', '31008868', '31007963', '31007687', '31004755', '31002954', '31001924', '31000445', '31000071', '30998758', '30996235', '30995446', '30994520', '30993440', '30989799', '30989466', '30983819', '30983494', '30982690', '30978740', '30970442', '30965028', '30964530', '30963379', '30963052', '30958801', '30958799', '30950233', '30948978', '30948930', '30948388', '30945644', '30942763', '30937710', '30935977', '30933549', '30931374', '30928919', '30928417', '30927211', '30927164', '30925494', '30923072', '30922997', '30921260', '30921258', '30921254', '30921053', '30919444', '30916304', '30914625', '30911296', '30910711', '30909623', '30903439', '30903437', '30899687', '30898322', '30897577', '30896955', '30891334', '30889128', '30887555', '30887072', '30885887', '30884488', '30883868', '30880275', '30880097', '30876442', '30876376', '30873743', '30873693', '30872104', '30872101', '30867781', '30862144', '30860925', '30859749', '30858868', '30855161', '30854351', '30851879', '30851191', '30851172', '30851003', '30850562', '30849319', '30848447', '30847859', '30847465', '30844856', '30843245', '30842817', '30841540', '30838469', '30837505', '30834798', '30832801', '30831258', '30827811', '30827775', '30825459', '30824406', '30822803', '30819313', '30815822', '30813149', '30809086', '30805702', '30804717', '30804715', '30802222', '30800527', '30799532', '30791784', '30789641', '30788234', '30785303', '30784340', '30783195', '30783041', '30782138', '30776452', '30776025', '30765832', '30765645', '30765155', '30759831', '30755767', '30754060', '30744559', '30744098', '30725953', '30725296', '30722709', '30719270', '30715230', '30714219', '30713325', '30712065', '30711626', '30710696', '30708107', '30707411', '30705240', '30704214', '30703793', '30697614', '30692310', '30691515', '30687688', '30684739', '30684078', '30683299', '30683273', '30680604', '30678839', '30676363', '30676335', '30671667', '30668711', '30666544', '30665276', '30662402', '30659992', '30659470', '30654754', '30653662', '30653156', '30651012', '30649010', '30646480', '30646479', '30645927', '30644697', '30642753', '30642367', '30641052', '30638085', '30636237', '30634537', '30631000', '30629802', '30629368', '30626591', '30625054', '30615868', '30615668', '30614952', '30614939', '30614021', '30610860', '30610858', '30607689', '30607184', '30602187', '30601881', '30596372', '30591500', '30591490', '30589965', '30589460', '30587227', '30586557', '30578874', '30578870', '30578860', '30577298', '30575958', '30566986', '30563587', '30562312', '30561416', '30561413', '30557737', '30557718', '30556776', '30554708', '30550642', '30547352', '30543946', '30543198', '30542034', '30524424', '30522813', '30540712', '30540707', '30539623', '30535900', '30529135', '30527929', '30526760', '30521478', '30520977', '30520232', '30502820', '30502508', '30515844', '30511782', '30496877', '30496693', '30489413', '30486573', '30483582', '30483558', '30481763', '30480567', '30478767', '30476587', '30474165', '30466674', '30466199', '30465175', '30464693', '30463778', '30458704', '30458553', '30456503', '30455683', '30453554', '30451622', '30449793', '30445056', '30444149', '30441988', '30441967', '30439296', '30430099', '30421194', '30419847', '30418690', '30418408', '30415784', '30415652', '30414854', '30414757', '30414468', '30410843', '30408792', '30404710', '30402679', '30402117', '30401995', '30401322', '30399068', '30395812', '30394140', '30394139', '30392238', '30390234', '30388148', '30387081', '30386667', '30386117', '30385586', '30384376', '30380044', '32677391', '30375682', '30371970', '30370453', '30368721', '30366890', '30364646', '30364207', '30360012', '30353761', '30353711', '30352607', '30350796', '30350789', '30350533', '30347938', '30343869', '30343868', '30343497', '30341631', '30336406', '30327893', '30326321', '30324980', '30323266', '30320667', '30320456', '30319273', '30316665', '30315831', '30315308', '30309136', '30308194', '30305328', '30304750', '30304727', '30304291', '30302374', '30302373', '30302169', '30302061', '30298838', '30296478', '30295751', '30295715', '30294924', '30292584', '30290981', '30288952', '30288052', '30284647', '30283983', '30281837', '30281831', '30280106', '30275848', '30270576', '30270099', '30268789', '30268322', '30268301', '30267889', '30267171', '30266946', '30266197', '30265608', '30261317', '30257810', '30249500', '30252250', '30241789', '30240892', '30239489', '30239371', '30238767', '30238702', '30238218', '30237747', '30234117', '30230060', '30225741', '30225739', '30223934', '30223114', '30219173', '30213693', '30213583', '30212934', '30212811', '30212252', '30211842', '30211841', '30206783', '30205417', '30202807', '30201096', '30197939', '30197263', '30197073', '30194971', '30187702', '30186929', '30185727', '30184159', '30183577', '30180151', '30180143', '30173589', '30172056', '30169983', '30169635', '30167923', '30166949', '30158966', '30153940', '30152079', '30151653', '30151201', '30145681', '30145316', '30144583', '30144524', '30137321', '30131915', '30131662', '30126403', '30123343', '30123073', '30120338', '30115573', '30115305', '30114679', '30110527', '30109544', '30107626', '30106416', '30103774', '30101941', '30101408', '30101134', '30100038', '30099112', '30099104', '30097075', '30096318', '30095574', '30087702', '30085197', '30081222', '30080994', '30080479', '30079615', '30079326', '30079147', '30078082', '30075341', '30075121', '30074576', '30074413', '30073142', '30070894', '30069679', '30068740', '30067158', '30062546', '30061187', '30057581', '30056768', '30056148', '30055239', '30052901', '30050642', '30049172', '30045036', '30044236', '30043241', '30043082', '30038671', '30037170', '30032346', '30030717', '30030146', '30027515', '30024702', '30021234', '30019177', '30018966', '30016978', '30015687', '30014216', '30013415', '30011784', '30009819', '30003347', '30003346', '29992115', '29991893', '29988685', '29985878', '29983427', '29983012', '29982568', '29982192', '29981634', '29980278', '29980277', '29978307', '29977259', '29974466', '29974044', '29969848', '29968888', '29967615', '29967613', '29962819', '29956615', '29955116', '29954692', '29952726', '29948566', '29940308', '29939138', '29939132', '29935329', '29935026', '29928161', '29921901', '29915629', '29915168', '29910462', '29909507', '29908360', '29907463', '29905881', '29905784', '29904099', '29902649', '29902648', '29902150', '29901549', '29900745', '29897337', '29895983', '29895980', '29895838', '29893826', '29888236', '29886654', '29886566', '29884133', '29882977', '29878506', '29878503', '29876624', '29876311', '29875205', '29875066', '29871658', '29870976', '29869478', '29868522', '29863285', '29863219', '29863142', '29860931', '29860052', '29859203', '29857144', '29856192', '29856178', '29856172', '29852782', '29852258', '29852232', '29850645', '29848130', '29846259', '29807991', '29807494', '29806628', '29805760', '29803798', '29803797', '29800243', '29797752', '29796911', '29795991', '29791420', '29790577', '29790358', '29790076', '29788876', '29781748', '29780792', '29780591', '29778551', '29774149', '29774148', '29772120', '29771269', '29770154', '29768079', '29767340', '29766521', '29766511', '29766506', '29763120', '29763095', '29763614', '29763274', '29762879', '29761528', '29761251', '29760351', '29757350', '29756023', '29756011', '29753832', '29753831', '29751005', '29746339', '29746170', '29744743', '29742781', '29739175', '29738380', '29736903', '29732296', '29731535', '29730902', '29730731', '29730438', '29730356', '29730082', '29730081', '29729938', '29729305', '29727436', '29727223', '29723303', '29722860', '29722269', '29713660', '29712674', '29707075', '29702297', '29700481', '29699935', '29697686', '29697552', '29696478', '29691386', '29682504', '29681019', '29680259', '29679342', '29678750', '29675661', '29673632', '29669943', '29666025', '29665158', '29663593', '29662293', '29658677', '29654529', '29651583', '29644741', '29642308', '29642142', '29638088', '29637034', '29636881', '29636824', '29631982', '29629892', '29629057', '29628359', '29628284', '29622763', '29620602', '29617744', '29616839', '29615371', '29615329', '29614304', '29611654', '29611440', '29611207', '29611076', '29608467', '29608193', '29605980', '29605978', '29603881', '31773012', '29594977', '29582668', '29576253', '29574867', '29573103', '29571780', '29571635', '29571547', '29570950', '29568038', '29562391', '29560670', '29560665', '29560646', '29560641', '29558793', '29558791', '29554652', '29552622', '29549437', '29548561', '29548299', '29545632', '29545433', '29544738', '29543695', '29540336', '29538208', '29537464', '29535059', '29534657', '29528033', '29526982', '29526236', '29525375', '29524999', '29524399', '29522850', '29521726', '29519719', '29519608', '29517984', '29517433', '29514137', '29511165', '29510130', '29509636', '29509633', '29509536', '29508432', '29507480', '29507025', '29506341', '29503073', '29499224', '29497962', '29496465', '29496281', '29496268', '29494818', '29492720', '20301312', '29486003', '29485007', '29484193', '29484162', '29483964', '29479355', '29478034', '29477727', '29477376', '29477220', '29467556', '29467537', '32095570', '29461233', '29460418', '29460159', '29455424', '29455359', '31149511', '29445687', '29444278', '29442057', '29438602', '29437910', '29435872', '29435755', '29435312', '29435311', '29435273', '29434389', '29434142', '29434125', '29431250', '29427733', '29427131', '29424023', '29423892', '29422678', '29422238', '29416369', '29415331', '29413330', '29410118', '29410021', '29408418', '29399617', '29399613', '29398577', '29397373', '29397272', '29394215', '29393198', '29392125', '29386215', '29385996', '29384872', '29384871', '29383301', '29381255', '29380175', '29379785', '29379535', '29379145', '29377264', '29374615', '29374572', '29372566', '29372536', '29370978', '29361809', '29357780', '29357016', '29356936', '29356781', '29354987', '29352757', '29350894', '29350488', '29350339', '29349695', '29348584', '29340935', '29340554', '29340546', '29339035', '29338961', '29336433', '29333824', '29332138', '29330747', '29330729', '29329683', '29325283', '29318065', '29312946', '29312733', '29309779', '29307999', '29306680', '29306510', '29305934', '29302501', '29300005', '29299718', '29298684', '29297075', '29297072', '29294022', '29293904', '31258850', '29290036', '29289462', '31897451', '29286026', '29285832', '29282639', '29282637', '29278655', '29277957', '29276755', '29275524', '29274867', '29273402', '29270819', '29269082', '29262120', '29264754', '29264020', '29259025', '29257149', '29255766', '29254791', '29253058', '29250106', '29248734', '29248733', '29248399', '29248169', '29243969', '29242581', '29242014', '29238902', '29234969', '29234613', '29231546', '29229483', '29228994', '29228243', '29228166', '29227187', '29227055', '29226408', '29225270', '29220828', '29218658', '29215957', '29208780', '29207214', '29207003', '29206905', '29203406', '29201791', '29199168', '29199163', '29199162', '29199161', '29199158', '29195669', '29193433', '29193245', '29192375', '29190519', '29188387', '29186735', '29185015', '29177550', '29176476', '29172006', '29170185', '29166876', '29165435', '29162426', '29160749', '29160376', '29156514', '29147879', '29145901', '29143196', '29142181', '29141375', '29141362', '29137934', '29137320', '29136587', '29133286', '29133255', '29132675', '29132668', '29132551', '29132532', '29132520', '29131401', '29129581', '29129305', '29129304', '29129303', '29129302', '29129301', '29129300', '29129299', '29129298', '29129297', '29129296', '29129295', '29129294', '29127996', '29127130', '29122601', '29122166', '29122165', '29121691', '29118872', '29118150', '29114598', '29114596', '29112883', '29112859', '29112667', '29109503', '29109046', '29108346', '29104849', '29103532', '29102729', '29102264', '29100443', '29099778', '29099464', '29097867', '29095882', '29094023', '29092029', '29088793', '29088336', '29087472', '29087399', '29086329', '29085828', '29083829', '29081029', '29075901', '29074457', '29074314', '29074092', '29070477', '29064014', '29063837', '29063416', '29062584', '29060954', '29058068', '29048518', '29048495', '29046486', '29045265', '29043074', '29041918', '29040484', '29039850', '29038738', '29038643', '29038642', '29038193', '29037470', '29034419', '29034234', '29034088', '29033756', '29033436', '29032661', '29031028', '29030802', '29029802', '29029355', '29026732', '29026592', '29026590', '29025076', '29022245', '29021972', '29021429', '29019984', '29019565', '29018965', '29017827', '28992675', '28989059', '28989006', '28988919', '28987502', '28981523', '28981449', '28981080', '28980899', '28979749', '28978963', '28973122', '28970723', '28969123', '28965008', '28960499', '28960466', '28954045', '28954044', '28953640', '28953618', '28952218', '28951293', '28951043', '28950355', '28948708', '28943560', '28943553', '28943213', '28943113', '28941013', '28937540', '28936790', '28925468', '28919249', '28917340', '28913339', '28906318', '28905803', '28904931', '28895370', '28894571', '28891136', '28888898', '28888845', '28885561', '28885305', '28884583', '28884257', '28882697', '28882408', '28881885', '28881879', '28880273', '28876800', '28877359', '28874863', '28874836', '28870530', '28867546', '28866305', '28865520', '28865084', '28864404', '28853208', '28851715', '28849330', '28848771', '28842858', '28840978', '28840483', '28837508', '28835890', '28832026', '28831387', '28827081', '28826772', '28825149', '28823340', '28818236', '28816003', '28812459', '28811175', '28809387', '28808755', '28804658', '28803528', '28803389', '28802472', '28801016', '28799279', '28799005', '28797247', '28791666', '28789612', '28787751', '28787360', '28785908', '28781656', '28780717', '28780072', '28777465', '28777145', '28776738', '28776736', '28774845', '28770203', '28768960', '28767597', '28763306', '28763273', '28761970', '28757556', '28757265', '28756235', '28756058', '28754071', '28753185', '28749602', '28749599', '28745833', '28745828', '28740914', '28740892', '28740353', '28734832', '28733735', '28733723', '28731415', '28730507', '28728270', '28728257', '28727865', '28725170', '28725075', '28723041', '28722967', '28721213', '28719593', '28719374', '28717979', '28712126', '28711175', '28703536', '28695907', '28695461', '28691042', '28690457', '28682046', '28678434', '28676207', '28676192', '28675283', '28672431', '28668472', '28665721', '28665042', '28664434', '28664433', '28662503', '28660773', '28660419', '30643564', '28658688', '28657473', '28655984', '28655543', '28655508', '28653125', '28652779', '28652128', '28645009', '28644352', '28644351', '28644350', '28644349', '28644345', '28644315', '28644313', '28642008', '28639700', '28636735', '28631871', '28629743', '28628545', '28627413', '28625416', '28623447', '28620599', '28617448', '28614776', '28614630', '28614019', '28611569', '28611559', '28608503', '28608048', '28607547', '28604510', '28603057', '28603055', '28601683', '28601544', '28600646', '28597347', '28593788', '28593484', '28591845', '28591070', '28589583', '28589434', '28589432', '28586961', '28584403', '28583232', '28581883', '28580626', '28580343', '28578907', '28575249', '28575245', '28573183', '28573181', '28572918', '28571591', '28571180', '28569739', '28567114', '28566589', '28566137', '28550871', '28549006', '28547386', '28546793', '28546282', '28543612', '28541260', '28540986', '28536485', '28535136', '28534850', '28533657', '28531452', '28524250', '28523360', '28520353', '28516039', '28515926', '28514400', '28513085', '28508868', '28507746', '28506203', '28505050', '28502925', '28502434', '28502433', '28502210', '28501533', '28500192', '28499662', '28496527', '28496445', '28492714', '28489670', '28488688', '28484733', '28482169', '28480729', '28478919', '28478792', '28475749', '28474959', '28472834', '28472560', '28470372', '28470005', '28469223', '28469219', '28467775', '28466667', '28465681', '28463689', '28463161', '28461094', '28459081', '28457577', '28455782', '28455224', '28451845', '28451814', '28449472', '28449147', '28448862', '28447968', '28445189', '28443952', '28443513', '28442496', '28441986', '29872701', '28437259', '28431766', '28429247', '28429201', '28428721', '28428017', '28425585', '28425145', '28424985', '28424936', '28423304', '28417991', '28412393', '28405153', '28404554', '28404159', '28403034', '28402280', '28398201', '28397447', '28397343', '28396105', '28393437', '28389804', '28389301', '28387430', '28387011', '28385101', '28383396', '28381144', '28378553', '28375450', '28375448', '28375443', '28373773', '28371514', '28371288', '28370768', '28370355', '28370248', '28367236', '28366995', '28366582', '28366483', '28365443', '28364148', '28363400', '28362412', '28360963', '28358665', '28357144', '28357069', '28349065', '28347625', '28344064', '28344046', '28343226', '28342955', '28341225', '28339136', '28333601', '28331141', '28326578', '28325618', '28322515', '28321782', '28321555', '28321165', '28320579', '28319605', '28319604', '28318704', '28318045', '28317452', '28317018', '28316321', '28315927', '28315293', '28303554', '28302442', '28301676', '28300692', '28297154', '28296675', '28294586', '28291175', '28288841', '28285471', '28283156', '28283151', '28283034', '28282684', '28281472', '28281164', '28279614', '30363209', '28273433', '28272380', '28270162', '28270118', '28267808', '28267445', '28265971', '28264069', '28257973', '28257716', '28255474', '28251844', '28248844', '28247772', '28247277', '28246468', '28244415', '28243403', '28243108', '28242995', '30113151', '28238078', '28233093', '28231565', '28226319', '28224995', '28220362', '28216971', '28215067', '28212976', '28212761', '28211627', '28211624', '28210269', '28210168', '28209602', '28205386', '28203282', '28201841', '28194801', '28192821', '28192145', '28192107', '28191357', '28191340', '28190016', '28189695', '28183160', '28181994', '28179322', '28169243', '28168233', '28168163', '28164846', '28163299', '28162946', '28161707', '28161553', '28159744', '28158394', '28157520', '28157428', '28154800', '28151867', '28151751', '28149745', '28147223', '28145965', '28144844', '28144618', '28144463', '28143692', '28139305', '28137739', '28137410', '30184413', '28134308', '28134235', '28131390', '28130623', '28127939', '28127205', '28126881', '28126184', '28124203', '28122566', '28122470', '28120720', '28120520', '28120278', '28119946', '28118289', '28117605', '28116594', '28116446', '28112427', '28104354', '28103974', '28103970', '28101664', '28100991', '28094572', '28093426', '28089434', '28089355', '28087951', '28086260', '28083648', '28081319', '28078471', '28078458', '28072858', '28063872', '28063681', '28061013', '28058081', '28056472', '28056333', '28055990', '28053793', '28050744', '28045773', '28042003', '28041975', '28041813', '30311760', '29757322', '29624216', '28035542', '28035315', '28034570', '28029200', '28028956', '28025186', '28025156', '28025013', '28017628', '28010892', '28005266', '28002892', '27998193', '27995307', '27988924', '27986575', '27984348', '27981772', '27981260', '27979581', '27979389', '27978874', '27978552', '27973922', '27973761', '27966213', '27965477', '31093345', '27958288', '27956893', '27951622', '27942874', '27940272', '27933133', '27928663', '27926989', '27926986', '27925455', '27922485', '27922230', '27921303', '27921112', '27921058', '27921054', '27920662', '27917800', '27917097', '27917089', '27913047', '27906799', '27900765', '31239942', '30512470', '29429506', '27896821', '27895430', '27895400', '27894141', '27890707', '27889574', '27889322', '27888864', '27888670', '27885762', '27882010', '27878833', '27868307', '27868281', '27868216', '27867686', '27865717', '27862680', '27858583', '27856094', '27852719', '27852552', '27848027', '27847247', '27846903', '27845336', '27840185', '27825579', '27825384', '27825371', '27825279', '27824638', '27824401', '27821174', '27815162', '27812392', '27810369', '27685893', '27109388', '27807547', '27807323', '27803739', '27623934', '27801733', '27798723', '27796766', '27792223', '27789196', '27788591', '27684559', '27592143', '27388929', '27188526', '27785326', '27785038', '27635640', '27591764', '27532891', '27467185', '27415419', '27384256', '27282265', '26932548', '27784008', '27600155', '27254480', '27778205', '27777967', '27514392', '27771048', '27697608', '27769085', '27766753', '27766109', '27579697', '27490234', '27111342', '26679742', '27759774', '27759772', '27759771', '27758725', '27757581', '27756532', '27510751', '27406439', '27374007', '26987393', '27746170', '27745759', '27429035', '27742702', '27741346', '27741150', '27738603', '27737847', '27727140', '27726042', '27721755', '27721262', '27720734', '27720732', '27716764', '27716366', '27712908', '27710993', '27707580', '27706459', '27703114', '27702561', '27697581', '27695356', '27694141', '27689189', '27683753', '27682990', '27681764', '27680593', '27680023', '27672300', '27671545', '27663714', '27660461', '27659672', '27655584', '27655380', '27652174', '27650328', '27649021', '27648438', '27648281', '27647401', '27644905', '27642782', '27637339', '27634634', '27634239', '27634233', '27634232', '27630323', '27629943', '27626064', '27624888', '27622897', '27620303', '27617421', '27612924', '27610357', '27605258', '27603892', '27599539', '27592279', '27591419', '27590735', '27590636', '27587338', '27586980', '27585977', '27583861', '27582776', '27581096', '27580787', '27580358', '27576498', '30805482', '27574499', '27571662', '30050845', '27571594', '27571
gastro-oesophageal reflux disease	K21	33986	"gastroesophageal reflux"[MeSH Terms] OR ("gastroesophageal"[All Fields] AND "reflux"[All Fields]) OR "gastroesophageal reflux"[All Fields] OR ("gastro"[All Fields] AND "oesophageal"[All Fields] AND "reflux"[All Fields] AND "disease"[All Fields]) OR "gastro oesophageal reflux disease"[All Fields]	['32775826', '32775086', '32773756', '32771424', '32770672', '32770542', '32769741', '32769426', '32766777', '32766709', '32765833', '32765255', '32764086', '32763312', '32763105', '32761834', '32761373', '32759463', '32759444', '32759421', '32756148', '32754402', '32754307', '32749640', '32748993', '32748262', '32746904', '32746820', '32746665', '32741794', '32740077', '32737802', '32736365', '32735121', '32732791', '32732638', '32732370', '32731723', '32727693', '32725594', '32725593', '32723559', '32723504', '32723068', '32722833', '32718584', '32718566', '32718565', '32718564', '32718563', '32718562', '32717366', '32716120', '32711954', '32711105', '32709330', '32708446', '32705882', '32705461', '32702810', '32700100', '32699186', '32696950', '32696144', '32695548', '32695523', '32695244', '32694265', '32694175', '32693212', '32691711', '32691466', '32691207', '32689979', '32685786', '32684618', '32684082', '32684031', '32683926', '32683923', '32683830', '32682811', '32682774', '32681749', '32679431', '32678917', '32676843', '32676727', '32675609', '32675389', '32671960', '32671586', '32671521', '32671000', '32669599', '32669514', '32665193', '32665113', '32664744', '32663878', '32661958', '32657961', '32657960', '32656869', '32653366', '32651702', '32651667', '32650803', '32650561', '32649445', '32649341', '32648992', '32648144', '32647054', '32644641', '32644332', '32641922', '32639449', '32636173', '32634563', '32633112', '32633016', '32631908', '32631176', '32630648', '32628682', '32627514', '32627210', '32627055', '32625121', '32624493', '32621940', '32621903', '32621640', '32620642', '32617915', '32617387', '32614705', '32611850', '32609156', '32608585', '32607854', '32607822', '32607563', '32607459', '32606868', '32606607', '32606262', '32606258', '32606254', '32600841', '32599963', '32598765', '32598764', '32598747', '32598728', '32598713', '32598706', '32598503', '32595282', '32595173', '32594305', '32593609', '32593594', '32590849', '32588457', '32588172', '32588049', '32586781', '32585882', '32581204', '32580923', '32580109', '32578044', '32578042', '32576513', '32576512', '32576511', '32573530', '32573346', '32572862', '32572629', '32572016', '32570710', '32566351', '32562133', '32557676', '32557506', '32557430', '32556695', '32556104', '32553701', '32552364', '32551029', '32550944', '32550939', '32545977', '32543668', '32540771', '32539039', '32535495', '32533759', '32533520', '32530497', '32527326', '32524524', '32522483', '32521372', '32519266', '32519226', '32517709', '32516973', '32516175', '32514464', '32514456', '32513632', '32513631', '32511812', '32509854', '32509664', '32509486', '32508174', '32507733', '32505566', '32504205', '32496347', '32495651', '32495255', '32495077', '32495075', '32495009', '32494575', '32489735', '32488745', '32487853', '32487471', '32484246', '32483546', '32483142', '32478320', '32477513', '32476110', '32474763', '32473087', '32472375', '32471842', '32471598', '32468262', '32467089', '32464625', '32462649', '32462333', '32462190', '32460696', '32460472', '32460039', '32459217', '32457614', '32456850', '32456613', '32453043', '32452901', '32452537', '32450238', '32448673', '32447740', '32443526', '32443040', '32443037', '32443028', '32441160', '32440332', '32439713', '32439110', '32439108', '32438465', '32437844', '32436647', '32433431', '32432157', '32430688', '32430527', '32429496', '20301461', '32428830', '32428279', '32428135', '32428134', '32428019', '32427745', '32426923', '32426919', '32426224', '32424794', '32423847', '32423830', '32423278', '32416862', '32416156', '32415898', '32411630', '32409817', '32409173', '32406556', '32405322', '32402625', '32402297', '32402115', '32401385', '32399377', '32398565', '32398561', '32396919', '32395457', '32394655', '32394265', '32392993', '32392640', '32392607', '32390831', '32390460', '32388941', '32388711', '32388596', '32386026', '32384427', '32384246', '32384036', '32383846', '32382964', '32380509', '32377490', '32377248', '32377130', '32375457', '32375162', '32373699', '32372587', '32371356', '32368878', '32364520', '32361921', '32358686', '32357360', '32356952', '32352889', '32352712', '32350586', '32347518', '32346304', '32345032', '32344502', '20301309', '32343977', '32340545', '32337212', '32337055', '32335756', '32334497', '32331999', '32328544', '32327625', '32327613', '32325542', '32325514', '32325512', '32324680', '32324313', '32323019', '32322874', '32320057', '32320049', '32316932', '32314335', '32311280', '32309415', '32309409', '32308942', '32308068', '32308062', '32304900', '32304594', '32304170', '32298605', '32295525', '32294877', '32294750', '32294740', '32293291', '32289209', '32285822', '32282618', '32281316', '32280407', '32277290', '32272733', '32269846', '32268693', '32266986', '32266182', '32264869', '32258531', '32258073', '32257683', '32256591', '32256054', '32255235', '32253948', '32252938', '32252499', '32250874', '32249595', '32247988', '32246998', '32246941', '32246940', '32242117', '32241654', '32240031', '32239539', '32238378', '32235910', '32235031', '32235029', '32235028', '32235026', '32235025', '32234276', '32233768', '32233626', '32229033', '32228652', '32228010', '32223878', '32222609', '32222432', '32218417', '32216797', '32215126', '32212523', '32210642', '32208959', '32208499', '20301786', '32207711', '32207049', '32206921', '32206462', '32206010', '32206007', '32204763', '32202915', '32197451', '32193740', '32192675', '32191657', '32191504', '32189972', '32189264', '32187630', '32187258', '32186395', '32185589', '32184312', '32181691', '32180574', '32180002', '32178772', '32178771', '32178627', '32176102', '32174826', '32174610', '32173971', '32170783', '32170562', '32169573', '32169179', '32167024', '32159864', '32157606', '32153681', '32152820', '32151750', '32151545', '32151388', '32149845', '32147808', '32147803', '32146953', '32146952', '32146951', '32146950', '32146949', '32146948', '32146947', '32146946', '32146945', '32146943', '32146942', '32146568', '32146372', '32144021', '32142925', '32142776', '32141857', '32141180', '32141133', '32140547', '32139455', '32139446', '32133443', '32133440', '32132346', '32131132', '32130670', '32130337', '32129453', '32128265', '32126312', '32123926', '32122112', '32119471', '32119928', '32119822', '32119130', '32118778', '32117496', '32112446', '32109440', '32109152', '32107617', '32105412', '32105262', '32105260', '32103731', '32103614', '32102759', '32101759', '32100497', '32099246', '20301696', '32097905', '32097264', '32095968', '32095252', '32093923', '32093584', '32092686', '32092310', '32092097', '32091419', '32086926', '32086894', '32086438', '32081749', '32081421', '32080134', '32079888', '32079383', '32078088', '32075777', '32074796', '32072522', '32072470', '32072282', '32071149', '32070459', '32070324', '32068440', '32068153', '32066580', '32064657', '32063943', '32063767', '32063357', '32062959', '32062650', '32062571', '32060850', '32059869', '32058342', '32057860', '32056818', '32055586', '32052404', '32052023', '32047777', '32047693', '32045857', '32045486', '32043255', '32042807', '32042521', '32040644', '32040207', '32039082', '32038877', '32037217', '32034748', '32031294', '32030618', '32030616', '32030436', '32027787', '32026427', '32026277', '32026276', '32019608', '32018001', '32017911', '32017456', '32016514', '32012362', '32012360', '32011607', '32011441', '32010747', '32010745', '32007543', '32007456', '32006670', '32005504', '32004529', '32002933', '32001206', '31996405', '31996267', '31996261', '31995994', '31994617', '31993967', '31993815', '31993707', '20301322', '31989895', '31989384', '31988674', '31985984', '31985950', '31985713', '31984785', '31984692', '31984641', '31982992', '31982956', '31978429', '31978032', '31977951', '31977949', '31977454', '31971729', '31970574', '31968103', '31966942', '31964957', '31964941', '31960304', '31960281', '31958861', '31954386', '31953634', '31949463', '31946897', '31944641', '31942976', '31942638', '31940710', '31940709', '31940708', '31940707', '31936867', '31935049', '31927817', '31934893', '31929980', '31928843', '31925728', '31925500', '31923915', '31919056', '31917657', '31916971', '31914979', '31914725', '31913925', '31912466', '31911216', '31908391', '31907829', '31906573', '31900189', '31898643', '31898045', '31896897', '31895721', '31895167', '31894428', '31893560', '31892911', '31891669', '31890101', '31887817', '31884506', '31883509', '31882910', '31880681', '31880666', '31880126', '31876296', '31875410', '31874835', '31874371', '31871329', '31868819', '31866243', '31865819', '31865553', '31861951', '31859934', '31859919', '31859433', '31858395', '31854306', '31854238', '31853865', '31853206', '31852158', '31851107', '31850559', '31850292', '31850248', '31850144', '31846972', '31846427', '31844179', '31842848', '31841283', '31840012', '31839963', '31839665', '31838920', '31838548', '31837718', '31836530', '31834663', '31834639', '31832006', '31827505', '31826817', '31826568', '31826567', '31826051', '31824143', '31823839', '31823539', '31822229', '31821137', '31820473', '31814330', '31813928', '31812209', '31810083', '31807511', '31807307', '31803310', '31803253', '31802980', '31802975', '31802485', '31802441', '31801133', '31800987', '31800492', '31800095', '31798729', '31797208', '31796739', '31795982', '31795777', '31792941', '31792899', '31792691', '31791656', '31791169', '31790928', '31790918', '31788039', '31786327', '31784293', '31784098', '31780613', '31779607', '31778150', '31777716', '31776148', '31775970', '31772927', '31770139', '31768894', '31768866', '31768831', '31763106', '31758892', '31758474', '31758470', '31758390', '31757240', '31756947', '31756544', '31755670', '31755282', '31755071', '31750430', '31749916', '31747225', '31747388', '20301558', '31742042', '31741956', '31734958', '31734874', '31734512', '31733618', '31733335', '31732762', '31732317', '31729247', '31728902', '31728750', '31724116', '31723110', '31722910', '31721630', '31720811', '31720258', '31720242', '20301526', '31715645', '31712363', '31712077', '31710585', '31708550', '31707149', '31707065', '31705453', '31705373', '31701607', '31700233', '31699537', '31699448', '31697575', '31696254', '31692498', '31691172', '31691117', '31690379', '31689711', '31688851', '31688304', '31688064', '31687374', '31687266', '31687134', '31687101', '31686265', '31684070', '31682754', '31682518', '31680268', '31673619', '31673091', '31670195', '31669055', '31667827', '31667614', '31666768', '31666162', '31664063', '31662761', '31659728', '31658220', '31657519', '31653210', '31652949', '31651573', '31650768', '31650125', '31649766', '31648859', '31647860', '31644080', '31643942', '31643780', '31643771', '31643484', '31643264', '31643228', '31644788', '31644405', '31641980', '31638552', '31638510', '31638504', '31636886', '31635863', '31635110', '31634646', '31633492', '31632504', '31631681', '31630324', '21882399', '20301499', '31628621', '31626698', '31626236', '31625208', '31624454', '31624050', '31623145', '31623035', '31622698', '31621170', '31621023', '31620929', '31620651', '31618545', '31618539', '31617365', '31617046', '31612801', '31612597', '31606988', '31606235', '31605173', '31604634', '31603078', '31602697', '31602227', '31601724', '31601720', '31601534', '31601478', '31599527', '31599390', '31598134', '31597230', '31596212', '31596203', '31594653', '31592247', '31591635', '31589811', '31589467', '31589129', '31588408', '31587887', '31587696', '31587542', '31587540', '31586513', '31584417', '31584371', '31584148', '31583704', '31583514', '31582062', '31580457', '31578027', '31577454', '31576150', '31576095', '31575416', '31574578', '31573389', '31573169', '31572637', '31570302', '31567776', '31567494', '31566411', '31564886', '31564636', '31564397', '31564394', '31564260', '31563109', '31559575', '31559513', '31559054', '31556984', '31552718', '31551494', '31550863', '31548005', '31547745', '31547701', '31543675', '28520354', '31542333', '31541412', '31541359', '31539310', '31539302', '31538356', '31536275', '31535579', '31533915', '31532965', '31532743', '31532554', '31532162', '31529433', '31529269', '31528089', '31527586', '31526716', '20301670', '31524098', '31524029', '31523911', '31523378', '31523329', '31523277', '31523246', '31522761', '31520679', '31520483', '31520438', '31518717', '31517718', '31515888', '31515662', '31515304', '31514190', '31511271', '31511131', '31509671', '31506765', '31502659', '31499263', '31498966', '31498462', '31498243', '31492434', '31491675', '31490855', '31489228', '31489226', '31489225', '31488390', '31486549', '31486383', '31486242', '31486237', '31485930', '31485811', '31484341', '31484276', '31483821', '31482661', '31482358', '31481816', '31480962', '31480953', '20301487', '31478146', '31477310', '31473738', '31473634', '31471819', '31471090', '31467704', '31467314', '31463138', '31461820', '31460600', '31460589', '31460588', '31460587', '31455714', '31455487', '20301516', '31453726', '31451984', '31449342', '31449171', '31449157', '31448781', '31448582', '31448369', '31447186', '31447102', '31443929', '31440072', '31437865', '31434077', '31431138', '20301699', '31430037', '31429808', '31427355', '31425604', '31423518', '31423141', '31422079', '31419218', '31416603', '31414561', '31410817', '31410627', '31410360', '31409606', '31407018', '31406519', '31403222', '31399944', '31398348', '31397500', '31396703', '31395268', '31393336', '31391868', '31391807', '31390271', '31388888', '31388809', '31388298', '31387725', '31384477', '31380718', '31378444', '31378233', '31376897', '31376132', '31376004', '31375601', '31373050', '31371931', '31369969', '31369967', '31368842', '31367989', '31367678', '31367645', '31366456', '31364910', '31363892', '31363470', '31363442', '31360257', '31360253', '31360239', '31360035', '31359481', '31359477', '31358575', '31355727', '31353795', '31351475', '31350609', '31348699', '31348251', '31347974', '31347247', '31346780', '31346511', '31344711', '31342584', '31338830', '31338309', '31333204', '31332625', '31331564', '31334970', '31329864', '31329186', '31328420', '31327790', '31327288', '31327222', '31327221', '31327216', '31326414', '31324090', '31323623', '31323089', '31322443', '31321821', '31320929', '31319183', '31318375', '31317940', '31316626', '31315368', '31315356', '31314379', '31314608', '31313807', '31310338', '31309985', '31309524', '31306345', '31306150', '31305042', '31304910', '31303089', '31300995', '31300635', '31300284', '31297294', '31297231', '31295800', '31293342', '31293297', '31291055', '31290583', '31290178', '31290164', '31290110', '31289950', '31289922', '31288971', '31288202', '31287522', '31286255', '31286251', '31283523', '31280879', '31280878', '31280616', '31279590', '31279562', '31279375', '31279374', '31276037', '31275670', '31275669', '31275549', '31274559', '31273597', '31273596', '31272866', '31272754', '31268273', '31267917', '31267475', '31264989', '31264917', '31264376', '31264165', '31263622', '31262572', '20301385', '31259787', '31258618', '31258313', '31258293', '31257901', '31257899', '31257017', '31256494', '31255252', '31254215', '31254210', '31246694', '31242859', '31240476', '31239118', '31239096', '31237771', '31237245', '31236724', '31235117', '31234622', '31234330', '31231703', '31230397', '31230265', '31230142', '31228375', '31227185', '31225933', '31222502', '31220381', '31219926', '31218762', '31218421', '31218418', '31218080', '31217887', '31216578', '31216362', '31215263', '31214804', '31214803', '31214780', '31214048', '31213326', '31210784', '31205660', '31205650', '31204233', '31202473', '31201693', '31200737', '31199518', '31198421', '31197249', '31196668', '31194691', '31193837', '31187219', '31185704', '31183986', '31183791', '31183216', '31182413', '31182314', '31180516', '31178490', '31178311', '31177649', '31177648', '31177327', '31176802', '31175766', '31175555', '31175364', '31175147', '31175146', '31174905', '31174576', '31174221', '31173474', '31172291', '31170849', '31169928', '31169725', '31169686', '31167805', '31165863', '31165515', '31161951', '31160182', '31160085', '31159543', '31159542', '31157483', '31153823', '31153765', '31152823', '31152737', '31145572', '31144656', '31144655', '31144481', '31144005', '31143067', '31141065', '31139995', '31138450', '31136929', '31136053', '31135439', '31132234', '31134654', '31134141', '31132430', '31129955', '31129668', '31128885', '31128606', '31128603', '31126651', '31124990', '31124989', '31124988', '31123660', '31123267', '31121087', '31119492', '31118571', '31118173', '31117982', '31116114', '31115851', '31115849', '23193612', '31112857', '31108091', '31107879', '31107579', '31104856', '31104658', '31103560', '31103259', '31103135', '31102953', '31101780', '31101562', '31101355', '31100029', '31098722', '31094183', '31093277', '31092056', '31090212', '31090180', '31088696', '31086661', '31086250', '31084982', '31083209', '31082367', '31080232', '31076757', '31076744', '31076325', '31076163', '31072651', '31072460', '31070681', '31069388', '31065898', '31064987', '31062277', '31062159', '31059059', '31058234', '31058207', '31058012', '31057702', '31056040', '31055541', '31054107', '31053121', '31049179', '31048564', '31047116', '31047108', '31047038', '31047035', '31046139', '31046069', '31046057', '31045906', '31045597', '31043918', '31042233', '31041641', '31040888', '31040633', '31040618', '31039591', '31039222', '31038764', '31037613', '31037449', '31036410', '31033771', '31033769', '31032150', '31031315', '31031314', '31028880', '31025557', '31023846', '31022726', '31022350', '31022093', '31020485', '31019552', '31018689', '31018643', '31017503', '31016595', '31015401', '31015189', '31013537', '31012870', '31011306', '31010734', '31009312', '31008868', '31005455', '31002783', '31002475', '31002397', '31001757', '31000707', '30998992', '30998974', '30997979', '30996584', '30994979', '30993440', '20301653', '30985419', '30984655', '30983002', '30978763', '30978762', '30978737', '30977178', '30977177', '30977175', '30977171', '30977170', '30976431', '30974032', '30973524', '30970582', '30970442', '30970344', '30969389', '30968492', '30965379', '30962153', '30961953', '30961379', '30959865', '30958293', '30958280', '30955850', '30951419', '30951030', '30948400', '30946308', '30946307', '30945510', '30945492', '30945152', '30944563', '30944560', '30943332', '30942008', '30941689', '30941328', '30940043', '30938347', '30938244', '30938120', '30937625', '30937229', '30937177', '30937155', '30935839', '30928919', '30927164', '30926203', '30925445', '30925396', '30921623', '30921053', '30920590', '30920385', '30919071', '30917697', '30914682', '30911391', '30911296', '30908667', '30907830', '30903770', '30903437', '30903226', '30902200', '30902158', '30902142', '30900252', '30899912', '30899687', '30898397', '30897913', '30896913', '30897584', '30897577', '30894456', '30892984', '30892840', '30892725', '30889138', '30888408', '30887292', '30887149', '30887072', '30885852', '30884136', '30883868', '30882857', '30881982', '30880900', '30880151', '30879757', '30879011', '30877608', '30877092', '30873743', '30873693', '30872910', '30872393', '30872284', '30868278', '30865673', '30865145', '30864012', '30861556', '30861554', '30861137', '30860925', '30859425', '30859319', '30855587', '30855514', '30854351', '30851879', '30851475', '30851179', '30851003', '30848571', '30845383', '30845382', '30842901', '30840063', '30840057', '30840051', '30838807', '30838469', '30836050', '30834583', '30834566', '30834503', '30831146', '30830959', '30830100', '30828709', '30828561', '30827811', '30827775', '30827415', '30827080', '30825996', '30825490', '30822811', '30822686', '30819501', '30819348', '30819294', '30818894', '30817992', '30815827', '30815822', '30815740', '30813139', '30811470', '30810798', '30809781', '30808541', '30808502', '30805702', '30805529', '30805043', '30804139', '30803725', '30798984', '30798361', '30795847', '30791766', '30791045', '30790137', '30790117', '30789641', '30788035', '30785518', '30784664', '30782138', '30782128', '30779804', '30778843', '30776835', '30776021', '30775051', '30774967', '30774800', '30773746', '30772327', '30772085', '30771475', '30771070', '30770112', '30766433', '30765174', '30765155', '30763027', '30762609', '30755566', '30755198', '30747640', '30747630', '30744559', '30744489', '30742318', '30740748', '30739642', '30738856', '30737760', '30736870', '30735726', '30734179', '30731330', '30726029', '30725433', '30725127', '30720886', '30720693', '30720333', '30719654', '30719270', '30717983', '30715227', '30711626', '30709645', '30707725', '30704814', '30703288', '30701948', '30701946', '30701934', '30701897', '30701778', '30701767', '30701209', '30701208', '30698890', '30697614', '30694949', '30694886', '30694867', '30693117', '30691837', '30688704', '30688703', '30687530', '30686906', '30685604', '30685024', '30684601', '30684336', '30684151', '30684104', '30684077', '30683273', '30681611', '30681584', '30681216', '30675094', '30673836', '30671667', '30671665', '30670341', '30668332', '30667560', '30667518', '30666674', '30666544', '30665331', '30663994', '30663166', '30661178', '30659924', '30656998', '30654395', '30653096', '30646967', '30646480', '30646477', '30646473', '30643356', '30643081', '30642753', '30641584', '30638085', '30637769', '30637761', '30636972', '30636234', '30634537', '30631000', '30630196', '30629802', '30628985', '30628501', '30628152', '30627002', '30626422', '30625462', '30619776', '30618000', '30617918', '30617774', '30616736', '30614939', '30612151', '30611666', '30610212', '30610155', '30607765', '30607560', '30607296', '30607295', '30607277', '30606353', '30606216', '30605231', '30601881', '30601362', '30600486', '30600344', '30599030', '30597577', '30596632', '30596372', '30595950', '32238112', '30593168', '30593157', '30593140', '30592523', '30591854', '30591490', '30589965', '30589929', '30589460', '30588024', '30587952', '30585499', '30585284', '30584006', '30582163', '30579861', '30579088', '30578782', '30578108', '30575633', '30575607', '30574317', '30568943', '30567812', '30567683', '30567389', '30566964', '30565221', '30564792', '30564013', '30562992', '30562308', '30562209', '30561585', '30561422', '30561416', '30561415', '30561413', '30561099', '30560416', '30560312', '30558606', '30557996', '30557968', '30556776', '30555708', '30554689', '30551854', '30550642', '30549319', '30548214', '30548197', '30547352', '30542828', '30541487', '30540888', '30540712', '30540095', '30539623', '30539272', '30536200', '30536017', '30535974', '30530430', '30529061', '30526983', '30521199', '30521478', '30520232', '30507666', '30504528', '30504527', '30502820', '30501887', '30517356', '30516759', '30516400', '30511749', '30504084', '30500978', '30499891', '30499807', '30497076', '30496693', '30488678', '30488079', '30487493', '30486573', '30484927', '30484173', '30483563', '30483558', '30483537', '30481790', '30481763', '30480567', '30478767', '30477049', '30476681', '30474165', '30473223', '30473189', '30470147', '30467343', '30466790', '30466680', '30466671', '30466666', '30466199', '30466131', '30465175', '30465073', '30463778', '30460218', '30458553', '30458030', '30457714', '30457084', '30454974', '30454336', '30453867', '30453813', '30453554', '30452684', '30450517', '30449515', '30447897', '30447671', '30445056', '30444264', '30443914', '30443056', '30442827', '30441967', '30439758', '30433807', '30430382', '30430298', '30428469', '30427843', '30423599', '30422368', '30422249', '30421487', '30421012', '30418690', '30416357', '30416311', '30415407', '30412177', '30412065', '30409367', '30407862', '30406336', '30405917', '30404691', '30404592', '30404150', '30403146', '30402679', '30402117', '30401996', '30401995', '30401322', '30400956', '30400696', '30396420', '30396410', '30394064', '30392238', '30390937', '30390234', '30389280', '30389278', '30386667', '30386602', '30386113', '30385112', '30384376', '30381627', '30380036', '30378711', '30374971', '30373696', '30370493', '30370453', '30366811', '30366155', '30364386', '30363757', '30361857', '30361080', '30360666', '30358678', '30357445', '30355295', '30353750', '30350535', '30350443', '30350113', '30350095', '30349954', '30347938', '30347937', '30347936', '30347935', '30347932', '30345782', '30344662', '30343294', '30343262', '30342262', '30341969', '30341655', '30341631', '30338252', '30337032', '30336367', '30335672', '30334159', '30333530', '30327137', '30325980', '30325641', '30325487', '30323346', '30323266', '30320456', '30318684', '30318401', '30317833', '30317489', '30317352', '30317324', '30316665', '30315944', '30315795', '30314932', '30314926', '30313042', '30312588', '30311983', '30309810', '30309788', '30308515', '30308131', '30306744', '30305083', '30304750', '30304727', '30304291', '30304290', '30302921', '30302899', '30302571', '30302373', '30299530', '30298525', '30297571', '30297495', '30296811', '30296439', '30295715', '30295105', '30294924', '30293415', '30293414', '30291719', '30288952', '30288691', '30288166', '30288155', '30283600', '30282150', '30280358', '30280332', '30278564', '30276571', '30276567', '30275689', '30273007', '30272584', '30272298', '30270576', '30269730', '30269319', '30269188', '30268789', '30268322', '30268301', '30268298', '30268297', '30268294', '30268291', '30262534', '30262370', '30261991', '30261536', '30261170', '30260573', '30259611', '30259210', '30257076', '30256271', '30256198', '30256018', '30255418', '30254556', '30254410', '30254115', '30251295', '30251013', '30249600', '30252305', '30252250', '30247754', '30245899', '30243668', '30242563', '30242307', '30241473', '30240968', '30239371', '30238932', '30238218', '30238199', '30235935', '30234940', '30234664', '30233226', '30232856', '30229454', '30228725', '30225741', '30225739', '30224217', '30223934', '30223666', '30223655', '30223533', '30222645', '30220451', '30216901', '30214747', '30214323', '30212934', '30212252', '30211301', '30209842', '30208969', '30207923', '30206783', '30206759', '30206008', '30205785', '30203583', '30200982', '30200249', '30198350', '30198060', '30196157', '30194684', '30193878', '30193867', '30193766', '30193675', '30187702', '30187205', '30186973', '30186929', '30186582', '30186000', '30184159', '30182358', '30182333', '30180151', '30179879', '30179863', '30177783', '30176690', '30174933', '30172866', '30171823', '30171395', '30170971', '30170954', '30170117', '30169314', '30167944', '30166226', '30165834', '30161028', '30158966', '30157482', '30155640', '30153681', '30152144', '30152142', '30151653', '30149069', '30148991', '30148145', '30146459', '30145681', '30145680', '30144284', '30143985', '30143983', '30142016', '30139785', '30137832', '30137806', '30137802', '30137321', '30135966', '30134740', '30132169', '30131258', '30128486', '30124795', '30123073', '30122678', '30122007', '30121998', '30121996', '30121995', '30120950', '30119091', '30115432', '30114944', '30114679', '30113236', '30112953', '30110527', '30106416', '30105496', '30103229', '30102612', '30102175', '30101941', '30101358', '30100405', '30100404', '30100007', '30099581', '30098816', '30098039', '30097162', '30095574', '30094626', '30094624', '30093768', '30093311', '30093304', '30092187', '30088531', '30087727', '30084025', '30083064', '30082758', '30082108', '30080479', '30079326', '30078444', '30077665', '30077420', '30076096', '30075763', '30074826', '30073943', '30069679', '30068893', '30068740', '30068002', '30067561', '30067427', '30066245', '30062771', '30062591', '30062580', '30059264', '30057272', '30056768', '30054201', '30053958', '30053955', '30052901', '30052900', '30052824', '30052695', '30051438', '30050742', '30049683', '30048317', '30047101', '30046950', '30046425', '30045036', '30044502', '30044236', '30043241', '30042369', '30041936', '30039280', '30039279', '30039278', '30039277', '30037181', '30037170', '30035645', '30033404', '30033176', '30031018', '30030717', '30030146', '30027381', '30027163', '30024702', '30023059', '30022807', '30022361', '30020707', '30021234', '30019880', '30019019', '30018966', '30017936', '30016938', '30015321', '30014225', '30014224', '30013755', '30012794', '30011784', '30010707', '30010451', '30008467', '30008455', '30006845', '30004286', '30004267', '30004114', '30003585', '30003347', '30003346', '30002752', '29998568', '29996830', '29996188', '29995293', '29995182', '29992935', '29992917', '29992744', '29992586', '29992379', '29991945', '29991802', '29988618', '29987514', '29986748', '29985874', '29983427', '29981642', '29981634', '29980465', '29974975', '29974879', '29974139', '29972731', '29970628', '29969857', '29969856', '29968191', '29967357', '29963993', '29962193', '29961009', '29959848', '29959725', '29959490', '29958151', '29958063', '29958032', '29957967', '29955834', '29955116', '29952726', '29950056', '29948566', '29948304', '29946788', '29946474', '29943257', '29943063', '29938864', '29937012', '29936174', '29935866', '29935627', '29934871', '29931481', '29931323', '29931283', '29930979', '29929960', '29928161', '29925065', '29923251', '29923009', '29922064', '29921070', '29920681', '29915812', '29915626', '29915158', '29913281', '29912234', '29911313', '29910458', '29909660', '29907887', '29907234', '29905881', '29905784', '29904178', '29902642', '29901547', '29900746', '29899438', '29897337', '29897254', '29895056', '29894542', '29894215', '29893998', '29892932', '29892570', '29890565', '29888452', '29888240', '29888239', '29888238', '29888237', '29888236', '29887315', '29886654', '29886566', '29886565', '29884671', '29884133', '29883517', '29882977', '29881606', '29881536', '29881238', '29880962', '29880317', '29880269', '29878472', '29876624', '29873678', '29872118', '29871361', '29870976', '29870903', '29869160', '29868522', '29867593', '29867575', '29863636', '29863588', '29863285', '29861621', '29859888', '29859203', '29857860', '29856192', '29855692', '29855547', '29854707', '29854491', '29853310', '29852801', '29852782', '29851130', '29849598', '29848163', '32026243', '29846541', '29846260', '29846258', '29846257', '29844808', '29812981', '29808280', '29808246', '29807868', '29807647', '29807435', '29806137', '29804565', '29804269', '29804143', '29803837', '29800938', '29800488', '29799106', '29798999', '29798397', '29798351', '29798296', '29798189', '29798164', '29798139', '29798094', '29791895', '29788903', '29788275', '29787680', '29786596', '29785680', '29785394', '29783225', '29782998', '29778650', '29778551', '29774563', '29774546', '29774153', '29774149', '29773294', '29773017', '29771088', '29770925', '29770281', '29768736', '29768684', '29768111', '29768079', '29766521', '29766511', '29766388', '29765981', '29763120', '29763274', '29762301', '29761528', '29760351', '29757356', '29756656', '29756023', '29756011', '29754440', '29750630', '29747251', '29746271', '29745438', '29744716', '29743599', '29742979', '29737735', '29737734', '29733860', '29733015', '29733014', '29732494', '29730731', '29730088', '29730042', '29730025', '29729504', '29729168', '29728987', '29726737', '29724467', '29724392', '29723303', '29718833', '29718268', '29717405', '29714699', '29714602', '29713813', '29713739', '29713660', '29712595', '29712594', '29712593', '29712590', '29709270', '29708896', '29707359', '29707312', '29705723', '29705623', '29705524', '29704563', '29704303', '29702986', '29702540', '29701039', '29699708', '29697647', '29697454', '29697356', '29696750', '29695236', '29693785', '29687695', '29687694', '29687693', '29687692', '29687210', '29687086', '29686276', '29685506', '29685165', '29684386', '29684249', '29684077', '29681623', '29681019', '29679342', '29679337', '29678411', '29678362', '29676138', '29675663', '29675614', '29674757', '29672302', '29671160', '29671159', '29671158', '29671034', '29668668', '29668562', '29667094', '29667023', '29662293', '29660156', '29658820', '29657605', '29657076', '29655862', '29652032', '29650437', '29649837', '29649419', '29644765', '29644741', '29644483', '29642692', '29642142', '29637747', '29635668', '29631982', '29629894', '29629892', '29628411', '29628343', '29628208', '29626957', '29625744', '29625507', '29622326', '29620602', '29619511', '29617746', '29617733', '29616839', '29616831', '29616466', '29616242', '29611654', '29611076', '29609046', '29607951', '29607676', '29607397', '29606884', '29605979', '29605978', '29605977', '29605975', '29605727', '29605413', '29603881', '29603354', '29603239', '29602998', '29602997', '29602990', '29602890', '29602713', '29600367', '29600355', '29599487', '29597000', '29596177', '29593190', '29590716', '29587295', '29584
other diseases of oesophagus	K22	15765	other[All Fields] AND ("esophageal diseases"[MeSH Terms] OR ("esophageal"[All Fields] AND "diseases"[All Fields]) OR "esophageal diseases"[All Fields] OR ("diseases"[All Fields] AND "oesophagus"[All Fields]) OR "diseases of oesophagus"[All Fields])	['32766724', '32756148', '32749587', '32742571', '32716120', '32699580', '32675589', '32666091', '32656166', '32641304', '32634625', '32629496', '32618615', '32594668', '32590781', '32586439', '32573964', '32548083', '32545977', '32544261', '32515350', '32515280', '32481456', '32472272', '32464222', '32460165', '32449584', '32448741', '32447483', '32444881', '32443041', '32437146', '32432000', '32430688', '32421489', '32415998', '32401939', '32398386', '32388292', '32381972', '32381924', '32359563', '32351647', '32336463', '32334331', '32325004', '32313121', '32307717', '32306608', '32306008', '32302443', '32294323', '32275359', '32272243', '32258532', '32258073', '32253762', '32252202', '32236686', '32227726', '32224575', '32224568', '32209043', '32201670', '32196367', '32189155', '32187937', '32180102', '32178772', '32169573', '32164100', '32156984', '32156725', '32155643', '32155006', '32144333', '32138878', '32135649', '32123980', '32109449', '32097371', '32091419', '32086930', '32082087', '32072390', '32062758', '32056818', '32036480', '32017217', '32014812', '32010957', '31996261', '31995994', '31994617', '31989895', '31971818', '31970825', '31965908', '31964430', '31959615', '31956250', '31949146', '31944481', '31939580', '31933300', '31930364', '31926400', '31922266', '31910986', '31908393', '31906887', '31905430', '31897497', '31884906', '31882496', '31880126', '31877535', '31874118', '31869726', '31869460', '31869321', '31867680', '31863614', '31862435', '31857778', '31849372', '31839408', '31837220', '31834639', '31832006', '31832005', '31830929', '31826278', '31814460', '31810484', '31795956', '31793313', '31781727', '31778150', '31777258', '31775452', '31772927', '31770139', '31767381', '31761878', '31761858', '31760058', '31754312', '31747382', '31735000', '31732666', '31721501', '31705907', '31702567', '31699537', '31696873', '31688848', '31687101', '31684070', '31683399', '31678924', '31676146', '31675981', '31675677', '31674262', '31673606', '31671695', '31670195', '31669518', '31655170', '31655098', '31651875', '31651855', '31651573', '31651525', '31646714', '31644439', '31641959', '31641555', '31639132', '31637038', '31631150', '31621985', '31620932', '31619297', '31618788', '31618751', '31618561', '31618539', '31616746', '31616288', '31606839', '31604716', '31602161', '31599475', '31593102', '31589979', '31589467', '31588086', '31575452', '31567991', '31566321', '31565570', '31565147', '31563220', '31563109', '31559208', '31553989', '31550050', '31541394', '31538252', '31532162', '31529309', '31528089', '31519604', '31514190', '31502659', '31502054', '31500592', '31489225', '31488217', '31486682', '31484276', '31481064', '31479197', '31478146', '31477125', '31476971', '31476167', '31474710', '31460587', '31452409', '31451984', '31447987', '31447102', '31441840', '31441806', '31439820', '31436871', '31436131', '31434840', '31431381', '31430587', '31429737', '31428073', '31426649', '31424304', '31420434', '31419189', '31417309', '31416733', '31415467', '31414718', '31413053', '31409606', '31398766', '31395072', '31393754', '31389815', '31379917', '31369969', '31365299', '31352645', '31350645', '31350044', '31349816', '31348271', '31347668', '31346780', '31345182', '31341367', '31341355', '31340866', '31340132', '31335713', '31335179', '31332272', '31329864', '31327288', '31326733', '31322443', '31319137', '31319002', '31316750', '31314183', '31313804', '31313098', '31313034', '31311291', '31310661', '31309985', '31306178', '31305462', '31305433', '31304910', '31304554', '31301962', '31300995', '31293338', '31290583', '31289038', '31282055', '31281068', '31280212', '31277322', '31269908', '31268273', '31265819', '31264917', '31261874', '31257510', '31256856', '31256770', '31256278', '31255933', '31254215', '31253355', '31251379', '31251346', '31249137', '31248371', '31245903', '31240437', '31237487', '31237049', '31234622', '31232984', '31230228', '31228826', '31228553', '31228133', '31227172', '31226958', '31222387', '31221127', '31217081', '31216362', '31216267', '31215094', '31213791', '31211461', '31203510', '31190104', '31189775', '31187365', '31185704', '20301444', '31184262', '31182413', '31182314', '31181207', '31180516', '31177660', '31177241', '31176552', '31175357', '31172291', '31170849', '31170274', '31169725', '31169677', '31168909', '31166900', '31165934', '31161950', '31161775', '31161587', '31158906', '31158905', '31158900', '31158427', '31157411', '31153882', '31152823', '31152737', '31152532', '31152321', '31151431', '31150599', '31149837', '31147407', '31144005', '31139929', '31138277', '31136244', '31136231', '31135449', '31133159', '31133018', '31131835', '31128145', '31125107', '31123894', '31114132', '31112653', '31112371', '31111570', '31107879', '31107756', '31103560', '31103259', '31101780', '31101074', '31099644', '31090563', '31089031', '31088490', '31086158', '31085185', '31080611', '31078571', '31076753', '31072651', '31065374', '31064001', '31058109', '31055660', '31055556', '31054071', '31049731', '31048097', '31047038', '31047036', '31046106', '31045554', '31041563', '31040152', '31039586', '31037293', '31036088', '31034875', '31034660', '31030459', '31027834', '31022678', '31017882', '31017739', '31015163', '31014750', '31013186', '31010734', '31008956', '31002783', '31001805', '30997979', '30994225', '30993440', '30978762', '30976959', '30972639', '30971283', '30963209', '30962179', '30961609', '30961474', '30959865', '30957910', '30957312', '30956201', '30955850', '30954939', '30952831', '30951709', '30950233', '30948311', '30946062', '30945493', '30945492', '30944296', '30941328', '30939618', '30931333', '30928425', '30927164', '30925396', '30925281', '30925028', '30922862', '30919071', '30913304', '30910853', '30909798', '30905354', '30903439', '30903437', '30900065', '30898656', '30892840', '30891750', '30889292', '30889144', '30889036', '30888418', '30888413', '30888393', '30887072', '30883868', '30881982', '30881946', '30880900', '30880899', '30880778', '30879344', '30879018', '30877129', '30871493', '30871476', '30865145', '30864295', '30863993', '30862138', '30861137', '30860925', '30860597', '30857441', '30857144', '30855587', '30855491', '30855489', '30854351', '30849309', '30848571', '30846156', '30843218', '30835858', '30835828', '30834864', '30830520', '30830313', '30827775', '30827742', '30826877', '30825156', '30821113', '30820514', '30820058', '30819299', '30819294', '30817581', '30815822', '30809629', '30808141', '30804667', '30800228', '30799538', '30799536', '30798360', '30789641', '30788714', '30785207', '30783075', '30783041', '30778774', '30774811', '30774804', '30772327', '30771436', '30771070', '30767141', '30765651', '30756164', '30755566', '30747316', '30746694', '30744559', '30744098', '30742285', '30741739', '30741499', '30734179', '30733178', '30725311', '30725021', '30724708', '30722709', '30719557', '30719360', '30717797', '30717762', '30715230', '30711347', '30707281', '30698890', '30698049', '30694744', '30693433', '30692477', '30692365', '30691852', '30691832', '30691748', '30687530', '30686906', '30686903', '30686900', '30685240', '30684104', '30681726', '30674275', '30668599', '30666726', '30666547', '30665318', '30659522', '30652650', '30646731', '30645918', '30644697', '30643360', '30637469', '30632869', '30632442', '30626591', '30626422', '30621725', '30621632', '30619505', '30617843', '30616974', '30616790', '30615636', '30612151', '30611753', '30610559', '30610155', '30607612', '30607554', '30606658', '30605052', '30602370', '30602187', '30602160', '30601881', '30600344', '30596369', '32238112', '30593222', '30591496', '30585499', '30582163', '30579088', '30569473', '30568383', '30566964', '30561588', '30561585', '30561413', '30557604', '30554689', '30552255', '30551862', '30551856', '30551855', '30551853', '30541737', '30541487', '30536850', '30527759', '30527297', '30526127', '30521478', '30519009', '30518493', '30518481', '30502508', '30515521', '30500978', '30498833', '30497076', '30496610', '30496419', '30496380', '30489400', '30485581', '30478530', '30478420', '30477531', '30477458', '30477336', '30476681', '30471041', '30470690', '30470564', '30469161', '30467719', '30463778', '30456563', '30455683', '30453024', '30452891', '30451236', '30445633', '30442015', '30440002', '30426559', '30420235', '30419932', '30419553', '30415233', '30409467', '30408176', '30406847', '30403146', '30403012', '30401496', '30394411', '30392823', '30392126', '30381627', '30378107', '30377918', '30372581', '30370938', '30367467', '30366610', '30361622', '30357445', '30356981', '30353883', '30353671', '30353406', '30351390', '30350456', '30349305', '30347994', '30347936', '30344977', '30342494', '30338755', '30334664', '30327890', '30324469', '30323101', '30322515', '30321518', '30320668', '30315778', '30315308', '30315285', '30308416', '30306342', '30305083', '30304291', '30304290', '30302061', '30300209', '30300160', '30298838', '30297571', '30295751', '30289083', '30279042', '30275231', '30275174', '30273439', '30272517', '30270692', '30270689', '30269323', '30269321', '30268295', '30264338', '30259118', '30256853', '30255418', '30254401', '30254115', '30253234', '30252946', '30248224', '30247754', '30247659', '30245070', '30244287', '30242875', '30239371', '30238702', '30238248', '30235013', '30234664', '30232856', '30227865', '30226327', '30226322', '30226081', '30225740', '30225560', '30223666', '30220451', '30220300', '30220299', '30219910', '30218087', '30217316', '30214470', '30214089', '30212934', '30212817', '30210858', '30209562', '30202417', '30201096', '30201020', '30201005', '30200982', '30200937', '30199856', '30198350', '30198060', '30196157', '30193964', '30193946', '30193867', '30188444', '30186308', '30182358', '30181184', '30181180', '30178638', '30176690', '30171850', '30170898', '30170340', '30169645', '30166949', '30157900', '30157855', '30155640', '30151201', '30149795', '30146509', '30145561', '30144514', '30136292', '30132919', '30131410', '30129910', '30125369', '30123356', '30121996', '30121890', '30121147', '30120950', '30120546', '30117158', '30115711', '30115472', '30115432', '30114521', '30110527', '30108385', '30103350', '30102633', '30100007', '30099640', '30089299', '30088856', '30086576', '30086189', '30082555', '30079329', '30077787', '30077314', '30075763', '30075121', '30073943', '30073663', '30073477', '30071840', '30069935', '30069679', '30069350', '30068740', '30068371', '30063701', '30063619', '30060360', '30058683', '30058631', '30058598', '30055137', '30054064', '30051363', '30050135', '30049512', '30048333', '30044236', '30043082', '30035365', '30032346', '30031102', '30028179', '30024702', '30022999', '30022468', '30019880', '30012794', '30010151', '30008455', '30007982', '30007292', '30004114', '29999517', '29998421', '29998406', '29995687', '29992744', '29992379', '29989523', '29985273', '29984544', '29983247', '29980277', '29976074', '29972404', '29970673', '29968888', '29968200', '29961955', '29961898', '29959725', '29957967', '29955953', '29955577', '29953743', '29953004', '29951984', '29951983', '29951981', '29950277', '29948571', '29947693', '29944863', '29943138', '29940765', '29940581', '29939253', '29934725', '29934237', '29932307', '29931606', '29924183', '29923815', '29921065', '29910462', '29909483', '29908962', '29905908', '29905015', '29904099', '29902642', '29902639', '29900745', '29897944', '29897337', '29892936', '29892935', '29891973', '29889910', '29885401', '29880029', '29876696', '29876624', '29875986', '29874194', '29872993', '29872267', '29872118', '29868478', '29858886', '29855982', '29850417', '29849819', '29845700', '29844036', '29843937', '29800243', '29800022', '29798189', '29797752', '29795068', '29791420', '29788475', '29788157', '29781748', '29780831', '29779602', '29776344', '29772120', '29770770', '29768111', '29766511', '29765981', '29764708', '29763895', '29762879', '29761528', '29761381', '29757350', '29756648', '29756244', '29753832', '29752726', '29750984', '29750630', '29744671', '29739268', '29738757', '29738752', '29737225', '29736973', '29733012', '29729305', '29729168', '29728522', '29726748', '29722130', '29720579', '29718833', '29713984', '29713813', '29713739', '29712674', '29707772', '29707359', '29706590', '29705786', '29705628', '29703766', '29703016', '29700963', '29696919', '29696750', '29691386', '29690722', '29686276', '29684973', '29684966', '29682564', '29674757', '29673563', '29669943', '29669820', '29668596', '29667054', '29666202', '29664654', '29664354', '29661174', '29654112', '29650904', '29649794', '29648637', '29644765', '29638088', '29637538', '29635668', '29635651', '29635398', '29634879', '29633461', '29632087', '29627432', '29621392', '29620452', '29615329', '29614258', '29611076', '29608884', '29608432', '29608193', '29607943', '29607447', '29604392', '29603477', '29602997', '29602890', '29600476', '29600375', '29600366', '29594821', '29582802', '29582172', '29577671', '29576497', '29572016', '29571544', '29568038', '29566473', '29566278', '29565732', '29565465', '29560670', '29560665', '29560662', '29560646', '29558791', '29557070', '29555244', '29552622', '29550791', '29550565', '29548804', '29548561', '29543757', '29538208', '29535096', '29535059', '29534888', '29534388', '29533721', '29533398', '29533199', '29532460', '29529126', '29519575', '29517984', '29516960', '29516938', '29516910', '29516701', '29516172', '29513867', '29509534', '29509532', '29508095', '29506647', '29505522', '29500519', '29497828', '29496268', '29492989', '29491087', '29490701', '29490609', '29488776', '29486792', '29486516', '29485007', '29484765', '29484354', '29481430', '29479355', '29477057', '29476768', '29476296', '29475041', '29475036', '29470574', '29470322', '29469053', '29467529', '29466083', '29464395', '29458786', '29458154', '29455904', '29455359', '29454789', '29454095', '29453868', '29451522', '29447244', '29444657', '29444281', '29443623', '29442260', '29441562', '29439009', '29436210', '29436209', '29435660', '29434888', '29431404', '29429411', '29428950', '29422678', '29417326', '29414812', '29410299', '29409469', '29409462', '29406039', '29404576', '29403085', '29399924', '29397973', '29397890', '29395269', '29394841', '29394631', '29393599', '29393198', '29390385', '29389984', '29389444', '29383952', '29381255', '29380066', '29380008', '29379705', '29376459', '29373345', '29372567', '29370817', '29370182', '29368285', '29357780', '29356781', '29356410', '29356303', '29352618', '29352357', '29350658', '29350501', '29349603', '29348584', '29346536', '29346056', '29346048', '29343964', '29342468', '29339209', '29332350', '29332233', '29320988', '29310892', '29310400', '29309779', '29309563', '29308923', '29302458', '29301256', '29300429', '29299746', '29298684', '29293984', '29293970', '29293904', '29290793', '29288659', '29288612', '29286206', '29285668', '29282603', '29278931', '29278871', '29277088', '29275582', '29274834', '29272903', '29272782', '29270948', '29269071', '29267355', '29266638', '29264744', '29262418', '29259379', '29255554', '29253176', '29247549', '29247533', '29247063', '29245356', '29245236', '29239193', '29235549', '29234960', '29234939', '29233736', '29231546', '29231090', '29230485', '29225081', '29224657', '29224262', '29223113', '29222587', '29222520', '29218248', '29218114', '29214351', '29209115', '29206410', '29205995', '29205957', '29202671', '29199172', '29199160', '29199158', '29198895', '29198770', '29198537', '29196094', '29194048', '29189391', '29186164', '29184050', '29183764', '29182797', '29179897', '29179692', '29177550', '29174858', '29173689', '29171791', '29170450', '29166132', '29152924', '29149923', '29147920', '29147879', '29143799', '29143196', '29141289', '29134504', '29134330', '29134329', '29132531', '29132400', '29131401', '29130568', '29129699', '29129298', '29129297', '29129089', '29129088', '29125237', '29122601', '29117726', '29116434', '29115925', '29113654', '29112883', '29110162', '29110056', '29106861', '29103532', '29103072', '29101304', '29100227', '29098271', '29097867', '29094873', '29094609', '29093400', '29089268', '29088422', '29088336', '29087472', '29086329', '29084829', '29084658', '30657398', '29083714', '29081029', '29080886', '29078548', '29077856', '29075901', '29065553', '29063858', '29063416', '29060954', '29057504', '29053164', '29051188', '29050127', '29048495', '29046735', '29043549', '29038643', '29038193', '29032792', '29029002', '29027725', '29025642', '29025018', '29023321', '29022245', '29020688', '29019984', '29019713', '29016197', '28994870', '28987545', '28987469', '28983422', '28976226', '28975014', '28974837', '28970291', '28967214', '28965240', '28963377', '30580344', '28960212', '28958717', '28956273', '28954303', '28954044', '28953640', '28953511', '28953251', '28951582', '28951579', '28947442', '28947272', '28947112', '28946172', '28943560', '28938913', '28937540', '28927435', '28926893', '28922414', '28919249', '28917586', '28917225', '28916889', '28905806', '28901635', '28901002', '28891127', '28884823', '28882575', '28881906', '28881894', '28881892', '28881890', '28881887', '28881882', '28881689', '28877337', '28877081', '28877007', '28870968', '28870932', '28870530', '28870218', '28870211', '28869413', '28867110', '28866876', '28864833', '28864498', '28860646', '28860351', '28860350', '28859396', '28859391', '28859382', '28859368', '28859359', '28859356', '28859074', '28858946', '28856459', '28853727', '28847681', '28837508', '28836872', '28836740', '28832814', '28832659', '28831578', '28829911', '28827050', '28823862', '28823752', '28823340', '28823338', '28812158', '28811703', '28806299', '28805096', '28802472', '28801734', '28799279', '28799005', '28795280', '28794695', '28792013', '28790294', '28787381', '28780073', '28779422', '28779258', '28779117', '28778692', '28777838', '28777145', '28776495', '28776387', '28768356', '28767142', '28765480', '28763306', '28760152', '28759922', '28759822', '28756492', '28753141', '28749599', '28745703', '28744724', '28741195', '28741059', '28737095', '28731134', '28730738', '28730666', '28730506', '28728310', '28728296', '28727949', '28727635', '28726134', '28725999', '28724307', '28722096', '28720085', '28717153', '28716569', '28714072', '28713937', '28711175', '28707402', '28705163', '28704266', '28695451', '28691686', '28691139', '28688566', '28684768', '28684262', '28681347', '28681114', '28676192', '28671053', '28667654', '28665721', '28665377', '28665309', '28664434', '28657848', '28655793', '28655040', '28644350', '28644313', '28642639', '28640722', '28640389', '28640357', '28638588', '28634151', '28632744', '28629367', '28627154', '28621225', '28621030', '28619764', '28619542', '28617027', '28605441', '28604515', '28600380', '28585161', '28580744', '28578276', '28577842', '28577344', '28577245', '28575247', '28575246', '28569357', '28566891', '28566137', '28562351', '28561677', '28550873', '30050379', '28550507', '28547857', '28545916', '28535136', '28534989', '28534850', '28533657', '28531216', '28529190', '28522132', '28521699', '28520878', '28514381', '28506421', '28505009', '28504002', '28501947', '28501868', '28501386', '28501089', '28500616', '28498643', '28496092', '28492717', '28489746', '28488688', '28486866', '28484816', '28478792', '28475749', '28475747', '28475746', '28475742', '28475728', '28475727', '28475598', '28468020', '28467284', '28464590', '28464588', '28457769', '28457418', '28444964', '28444429', '28442120', '28441166', '28439770', '28439321', '28433104', '28433047', '28431766', '28430558', '28429247', '28429201', '28429200', '28425657', '28424936', '28424898', '28420890', '28417856', '28417469', '28416844', '28415791', '28410685', '28410639', '28410201', '28404554', '28400242', '28399060', '28397682', '28396275', '28396105', '28393826', '28391759', '28388691', '28387488', '28386760', '28385101', '28384037', '28381730', '28375487', '28375482', '28375445', '28375439', '28375438', '28374443', '28373773', '28372647', '28370911', '28366582', '28366483', '28366014', '28364314', '28364150', '28364112', '28362812', '28361299', '28361298', '28353175', '28351058', '28349594', '28349208', '28347558', '28340493', '28339468', '28338513', '28337826', '28335098', '28334837', '28322771', '28321165', '28319639', '28317337', '28317316', '28303301', '28301676', '28296740', '28295949', '28295252', '28294690', '28289812', '28287808', '28287510', '28283156', '28281203', '28280650', '28279470', '28278490', '28276586', '28276285', '28274539', '28274281', '28271295', '28271157', '28266965', '28266945', '28265829', '28264202', '28260352', '28258460', '28258457', '28253921', '28253360', '28252462', '28251844', '28250027', '28246477', '28246468', '28244688', '28244575', '28244415', '28243981', '28243860', '30183176', '28238770', '28238461', '28235595', '28233317', '28232473', '28230036', '28225537', '28224995', '28223235', '28223087', '28222897', '28222662', '28221296', '28220322', '28219434', '28219406', '28216971', '28215583', '28214903', '28212604', '28201851', '28195186', '28192107', '28188749', '28188605', '28183095', '28182437', '28179285', '28178059', '28167214', '28166998', '28165652', '28164846', '28163045', '28163000', '28160523', '28160373', '28160228', '28160141', '28159744', '28159599', '28151867', '28147311', '28142210', '28141904', '28139656', '28138734', '28137504', '28134235', '28133058', '28133034', '28132098', '28131399', '28131390', '28129490', '28128281', '28126184', '28124422', '28124160', '28122812', '28122386', '28120520', '28120338', '28120127', '28120018', '28118615', '28118083', '28116754', '28116654', '28109908', '28104034', '28103559', '28101666', '28101664', '28091851', '28091435', '28091405', '28087102', '28086818', '28084931', '28081319', '28079794', '28079231', '28078818', '28078465', '28072725', '28062361', '28059964', '28055335', '28053340', '28052061', '28052030', '28049452', '28042960', '28041975', '28041813', '28040757', '28040606', '30035461', '29511467', '28038457', '28028307', '28028281', '28024464', '28018892', '28018097', '28012804', '28009737', '28009736', '28007661', '28007577', '28007352', '28003586', '27996295', '27992375', '27991432', '27991022', '27990836', '27982294', '27978593', '27976805', '27975337', '27975182', '27973922', '27966311', '27959847', '27958600', '27955797', '27941723', '27938783', '27935021', '27931636', '27931632', '27931577', '27928663', '27926352', '27925397', '27922988', '27916166', '27913720', '27910892', '27909902', '27905172', '27899323', '30758926', '30512472', '29798263', '27898747', '27895400', '27891754', '27890867', '27890707', '27887931', '27886865', '27881014', '27880017', '27878893', '27878646', '27878598', '27868307', '27868292', '27865290', '27862104', '27861146', '27859421', '27859291', '27858520', '27857521', '27854203', '27854106', '27852719', '27852044', '27846183', '27846169', '27841676', '27837903', '27837771', '27837320', '27836748', '27835886', '27833390', '27821563', '27820871', '27818590', '27812069', '27810380', '27808130', '27807706', '27807666', '27759910', '27805991', '27804885', '27804042', '27585081', '27801752', '27650197', '27797289', '30035518', '27727466', '27465934', '27785539', '27784438', '27681220', '27598530', '27571581', '27496165', '27467185', '27442983', '27442914', '27415419', '27399176', '27310396', '27213279', '26983438', '26944730', '27782887', '27781415', '27254480', '27779277', '27779196', '27778330', '27778070', '27746314', '26898673', '27775286', '27774626', '27773962', '27658568', '27353482', '27770339', '27770070', '27769085', '27767330', '27766723', '27765757', '27706896', '27696551', '27574881', '27490234', '27112800', '25377517', '27757547', '27756532', '27756419', '27685424', '27580215', '27571366', '27258845', '27756070', '27753101', '27751874', '27650003', '27461059', '27748327', '27748319', '27747281', '27747090', '27747005', '27746080', '27243115', '26843456', '27740523', '27737868', '27737436', '27734031', '27733188', '27729745', '27726411', '27722152', '27720479', '27719865', '27717792', '27711986', '27708235', '27703110', '27701787', '27699951', '27699817', '27693368', '27692155', '27689325', '27689205', '30615323', '27683826', '27680978', '27680068', '27680063', '27680060', '27677565', '27672286', '27672268', '27661203', '27661012', '27656900', '27650677', '27649954', '27649684', '27647519', '27647408', '27646612', '27646052', '27644905', '27644137', '27639443', '27637174', '27634948', '27633481', '27630295', '27629943', '27627765', '27625387', '27622897', '27621766', '27619021', '27617421', '27617418', '27615268', '27614681', '27614115', '27612924', '27612219', '27611827', '27611746', '27603892', '27599460', '27598861', '27594190', '27593709', '27592476', '27590970', '27590636', '27588484', '27586891', '27583562', '27583413', '27582129', '27582078', '27582051', '27581722', '27581064', '27576451', '30452850', '27575869', '27575710', '27573783', '27573776', '27573775', '27573766', '27572636', '27571846', '27571768', '27568151', '27566033', '27562477', '27561215', '27560909', '27554384', '27553792', '27552795', '27549674', '27547738', '27544833', '27544058', '27539771', '27538876', '27537540', '27535748', '27534662', '27534643', '27534622', '27533647', '27533454', '27524543', '27523910', '27522734', '27521711', '27521255', '27514776', '27511606', '27511445', '27499302', '27496062', '27493113', '27492541', '27492525', '27492514', '27492044', '27490762', '27488406', '27486139', '27477636', '27477577', '30562437', '30562434', '30562433', '30562429', '27471274', '27470496', '27468417', '27462775', '27461891', '27460138', '27458179', '27457769', '27455157', '27454127', '27453743', '27453366', '27453169', '27452923', '27452909', '27450204', '27445346', '27444989', '27443665', '27443618', '27432490', '27431913', '27431679', '27428994', '27428362', '27424019', '27423188', '27417524', '27417389', '27417221', '27414811', '27412126', '27409159', '27407167', '27406098', '27405423', '27401326', '27400987', '27397730', '27393776', '27393666', '27387460', '27387180', '27385135', '27380834', '27376643', '27376175', '27374272', '27373087', '27368473', '27368458', '27368336', '27366047', '27363230', '27348974', '27348962', '27343037', '27339421', '27339081', '27339062', '27338590', '27338548', '27338057', '27338033', '27334795', '27333298', '27330494', '27325223', '27323443', '27323346', '27322809', '27322680', '27321544', '27318941', '27312992', '27308659', '27306106', '27305890', '27301375', '27300741', '27300578', '27299944', '27295677', '27292598', '27288216', '27287909', '27281791', '27281111', '27278203', '27276745', '27276430', '27276368', '27274539', '27270763', '27270324', '27270060', '27266352', '27265922', '27261898', '27261896', '27259317', '27257001', '27256605', '27255745', '27254108', '27250980', '27246611', '27240756', '27239118', '27238150', '27237447', '27234222', '27228428', '27228265', '27225939', '27223088', '27221497', '27220906', '27217706', '27217296', '27214095', '27213929', '27213253', '27208886', '27208198', '27207775', '27206156', '27198655', '27198193', '27196482', '27195908', '27195470', '27194176', '27194018', '27191032', '27186066', '27184872', '27180976', '27180590', '27178477', '27174889', '27171315', '27170392', '27167432', '27164219', '27161991', '27154485', '27154178', '27149640', '27145272', '27143708', '27140836', '27138806', '27138791', '27137439', '27129469', '27127936', '27124284', '27117963', '27117535', '27112648', '27112472', '27102294', '27100871', '27097695', '27093095', '27092563', '27091240', '27090660', '27090408', '29871098', '27088889', '27088788', '27087945', '27082942', '27082598', '27081708', '27078625', '27075854', '27075393', '27074211', '27074192', '27073151', '27072212', '27070449', '27068041', '27067780', '27062902', '27062564', '27058444', '27057845', '27056467', '27052393', '27049493', '27048678', '27043312', '27041412', '27038054', '27037395', '27030301', '27030258', '27028942', '27026375', '27021481', '27020682', '27020672', '27018150', '27013003', '27010487', '27003597', '27003222', '27002678', '27001532', '27001104', '27000314', '26999428', '26997087', '26995205', '26993833', '26993160', '26992000', '26989385', '26987971', '26986625', '26984177', '26983220', '26981175', '26980910', '26980212', '26980046', '26977865', '26976514', '26974243', '26973345', '26972658', '26972646', '26970759', '26970126', '26964773', '26964394', '26962818', '26962548', '26953166', '26950826', '26947958', '26947721', '26946951', '26946134', '26939246', '26934576', '26933202', '26930215', '26923327', '26921101', '26919257', '26918602', '26917708', '26914827', '26912065', '26912006', '26911194', '26907745', '26906622', '26906020', '26905604', '26905576', '26902003', '26900781', '26900297', '26894399', '26890709', '26889983', '26887617', '26887520', '26887147', '26886236', '26884226', '26884125', '26883134', '26882171', '26880063', '26879397', '26878247', '26878186', '26876405', '26873792', '26873421', '26872732', '26867151', '26862830', '26859621', '26857345', '26855539', '26854456', '26852088', '26839649', '26838077', '26837233', '26831903', '26829562', '26828791', '26827733', '26827596', '28531429', '26824424', '26823060', '26822961', '26822697', '26822541', '26822390', '26819278', '26815192', '26813600', '26813540', '26806503', '26805211', '26805115', '26805091', '26804426', '26801504', '26801375', '26789722', '26787231', '26785716', '26783527', '26781661', '26770901', '26769523', '26768323', '26767905', '26764870', '26761533', '26761532', '26758862', '26756848', '26756107', '26755890', '26753891', '26748222', '26744612', '26743111', '26738433', '26735535', '26731558', '26728543', '26725778', '26723943', '26722465', '26718452', '30457256', '30453395', '30289671', '29889369', '29688675', '26716915', '26712295', '26712284', '26709253', '26706754', '26706753', '26705964', '26701956', '26696350', '26690870', '26688400', '26688097', '26687902', '26685320', '26678488', '26677095', '26676961', '26674625', '26669851', '26669568', '26668797', '26666822', '26666270', '26665450', '26661828', '26659248', '26659228', '26656986', '26656368', '26656358', '26651448', '26651250', '26651248', '26646704', '26645532', '26644166', '26642053', '26636574', '26633854', '26625258', '26624487', '26624480', '26621819', '26620367', '26619833', '26618922', '26617884', '26614162', '26611860', '26611476', '26610770', '26608978', '26607783', '26607041', '26606872', '26605702', '26602402', '26600442', '26599735', '26598894', '26592954', '26592490', '26590572', '26590571', '26590503', '26588102', '26583658', '26581748', '26580744', '26580676', '26580646', '26577276', '26576807', '26576786', '26575499', '26575034', '26574497', '26573870', '26564018', '26563008', '26561927', '26560689', '26557556', '26556515', '26554762', '26552777', '26552776', '26552775', '26552770', '26545499', '26542524', '26541768', '26541730', '26541471', '26540977', '26539001', '26537905', '26537144', '26536375', '26535562', '26535479', '26535007', '26529827', '26529033', '26526791', '26526079', '26525659', '26522897', '26520908', '26520422', '26519039', '26515955', '26515949', '26515574', '26513367', '26511079', '26510452', '26505245', '26505065', '26499925', '26499370', '26499111', '26498647', '26494763', '26489741', '26489561', '26487237', '26487221', '26487202', '26487065', '26485521', '26485101', '26484521', '26473299', '26473298', '26469700', '26469360', '26469169', '26467493', '26464192', '26463331', '26463155', '26459251', '26458710', '26455913', '26455587', '26449584', '26448405', '26446638', '26445463', '26443628', '26441283', '26437724', '26435325', '26434863', '26434033', '26431748', '26430952', '26426993', '26426946', '26426702', '26422803', '26422764', '26422718', '26416374', '26414866', '26414697', '26412280', '26411273', '26410943', '26408025', '26406593', '26404681', '26402826', '26402816', '26399884', '26398840', '26397112', '26394876', '26386857', '26385307', '26383589', '26379361', '26377770', '26372823', '26372528', '26372024', '26371605', '26371580', '26369685', '26369544', '26369262', '26368035', '26364162', '26362482', '26361416', '26360624', '26358549', '26357963', '26355298', '26354288', '26352131', '26350777', '26350367', '26348082', '26346357', '26345347', '26343181', '26340602', '26338144', '26338103', '26336083', '26335901', '26335837', '26334504', '26334343', '26332292', '26331425', '26329348', '26327132', '26324841', '26323448', '26321501', '26317790', '26317322', '26314958', '26314389', '26311716', '26304507', '26304217', '26303645', '26303128', '26303106', '26302489', '26299419', '26294209', '26289079', '26285706', '26285610', '26281059', '26279839', '26278880', '26277558', '26276
gastric ulcer	K25	58321	"stomach ulcer"[MeSH Terms] OR ("stomach"[All Fields] AND "ulcer"[All Fields]) OR "stomach ulcer"[All Fields] OR ("gastric"[All Fields] AND "ulcer"[All Fields]) OR "gastric ulcer"[All Fields]	['32774951', '32772697', '32767918', '32765194', '32755448', '32754140', '32750650', '32750407', '32749851', '32747727', '32747259', '32743741', '32743427', '32743062', '32743058', '32741915', '32738545', '32735117', '32727104', '32720263', '32720221', '32719215', '32715122', '32714559', '32714481', '32711444', '32709613', '32707673', '32706751', '32704345', '32704333', '32701188', '32701174', '32698284', '32698185', '32697849', '32695650', '32695342', '32693806', '32692714', '32688621', '32684618', '32681955', '32675754', '32671523', '32669931', '32669867', '32668527', '32666144', '32665768', '32664902', '32664051', '32663895', '32663347', '32661219', '32660441', '32658372', '32651394', '32647685', '32643121', '32642910', '32642876', '32641678', '32640741', '32640304', '32638248', '32636685', '32635179', '32629635', '32628718', '32626563', '32623870', '32623585', '32620452', '32614751', '32607274', '32598751', '32598727', '32598726', '32598207', '32592015', '32588198', '32585887', '32585678', '32583002', '32581158', '32578998', '32578242', '32573104', '32571272', '32569191', '32565307', '32559721', '32557327', '32550798', '32550725', '32550314', '32550041', '32549798', '32548687', '32547126', '32546214', '32536779', '32536216', '32535998', '32531310', '32529164', '32527326', '32521891', '32514456', '32509853', '32509173', '32508536', '32507733', '32504222', '32503056', '32500698', '32498848', '32494282', '32494172', '32491432', '32491322', '32492494', '32488527', '32483545', '32477900', '32470426', '32468774', '32461789', '32452066', '32451226', '32451170', '32450327', '32449638', '32448859', '32447852', '32445048', '32442585', '32440332', '32436823', '32436822', '32434299', '32432811', '32430960', '32426516', '32424625', '32424624', '32419124', '32413770', '32408328', '32405366', '32399462', '32399360', '32397642', '32394661', '32389102', '32388953', '32386028', '32381890', '32375270', '32370759', '32369726', '32369654', '32368537', '32362976', '32360801', '32354596', '32353684', '32350668', '32349049', '32347870', '32346304', '32346290', '32345396', '32342422', '32341237', '32337132', '32337060', '32335854', '32334478', '32329684', '32327613', '32326975', '32325708', '32322203', '32320636', '32319821', '32318292', '32312521', '32310570', '32309059', '32308716', '32308353', '32306934', '32306544', '32303307', '32300946', '32300197', '32299714', '32298660', '32295429', '32294750', '32294114', '32289855', '32289853', '32289807', '32289532', '32285569', '32281661', '32276911', '32276345', '32274399', '32270276', '32266969', '32258844', '32256476', '32256174', '32256127', '32248216', '32242355', '32242245', '32237312', '32228526', '32227766', '32224002', '32219508', '32219053', '32211041', '32206155', '32204312', '32202406', '32194115', '32192865', '32190517', '32190220', '32188713', '32186836', '32187822', '32185663', '32184895', '32182111', '32179202', '32179147', '32176084', '32175981', '32175060', '32174233', '32174134', '32173897', '32170476', '32168799', '32168132', '32163505', '32160805', '32158248', '32157048', '32157024', '32156968', '32155006', '32153392', '32149737', '32149129', '32146450', '32141815', '32141706', '32140944', '32140344', '32132302', '32132292', '32131022', '32128227', '32127140', '32125663', '32119349', '32118778', '32117120', '32116383', '32112737', '32110016', '32107872', '32107170', '32107169', '32100684', '32100663', '32097399', '32096015', '32091690', '32091511', '32088943', '32088906', '32087070', '32086052', '32084648', '32083169', '32082521', '32081015', '32074800', '32074785', '32068926', '32063071', '32062846', '32062123', '32060837', '32059647', '32056043', '32055703', '32048252', '32046894', '32045979', '32042724', '32041355', '32039980', '32037362', '32036693', '32028847', '32028388', '32025584', '32024618', '32022492', '32019723', '32011229', '32009612', '32009244', '32007122', '32006539', '32003718', '32002705', '31998864', '31993967', '31988763', '31988057', '31984630', '31979417', '31978985', '31971724', '31972622', '31970238', '31969295', '31966997', '31963885', '31963529', '31957490', '31956065', '31955661', '31949518', '31949469', '31937139', '31931836', '31915425', '31911297', '31908738', '31907223', '31905015', '31904381', '31902097', '31901517', '31895380', '31894738', '31894055', '31893385', '31891782', '31889181', '31886219', '31886171', '31882864', '31880244', '31878983', '31876728', '31876714', '31876185', '31871851', '31871679', '31870812', '31870136', '31865356', '31864460', '31864457', '31863737', '31863472', '31859011', '31853864', '31852177', '31849385', '31847337', '31844819', '31842843', '31839644', '31839637', '31838289', '31836518', '31832493', '31832479', '31830804', '31827669', '31827668', '31824910', '31824626', '31824625', '31819586', '31818296', '31813726', '31813440', '31812997', '31805268', '31803999', '31803395', '31796063', '31791527', '31791313', '31791309', '31788039', '31784894', '31781185', '31778804', '31777549', '31776804', '31770250', '31765845', '31764439', '31763182', '31762930', '31762120', '31760332', '31759377', '31754294', '31752394', '31750765', '31750384', '31747565', '31747495', '31745698', '31742437', '31739759', '31739376', '31737696', '31733007', '31731901', '31731465', '31727004', '31722376', '31721712', '31719812', '31715559', '31714159', '31712269', '31707866', '31707528', '31702083', '31701495', '31696757', '31695563', '31694395', '31692839', '31690409', '31689719', '31688852', '31686780', '31686725', '31686210', '31685765', '31682611', '31680552', '31679287', '31676931', '31673603', '31666403', '31665860', '31662770', '31660038', '31660030', '31654798', '31654519', '31649553', '31648421', '31646920', '31644080', '31643780', '31643771', '31643484', '31643339', '31643264', '31643228', '31642143', '31641951', '31639887', '31639436', '31637982', '31637798', '31637544', '31635978', '31630360', '31626472', '31625935', '31623145', '31622202', '31619405', '31617972', '31616672', '31615199', '31612272', '31606535', '31602342', '31602159', '31594039', '31593364', '31593102', '31591940', '31591930', '31583514', '31582612', '31582592', '31582051', '31576596', '31574076', '31574075', '31572481', '31572174', '31569722', '31569166', '31567636', '31566193', '31565459', '31564873', '31561689', '31561685', '31558878', '31554388', '31545918', '28520354', '31534719', '31532169', '31529842', '31529269', '31527352', '31523246', '31516854', '31516544', '31515722', '31511271', '31511230', '31511136', '31506001', '31497418', '31495388', '31493635', '31490512', '31489445', '31488393', '31486237', '31486236', '31483889', '31482260', '31479604', '31478297', '31476297', '31475190', '31474790', '31463879', '31460684', '31456637', '31453134', '31452261', '31447554', '31441559', '31439991', '31435637', '31429615', '31428973', '31427446', '31427391', '31423435', '31420442', '31418722', '31415939', '31414725', '31414587', '31409845', '31406898', '31406687', '31405487', '31404534', '31404064', '31401911', '31401154', '31397275', '31397009', '31396788', '31392305', '31391093', '31390502', '31390081', '31375532', '31374297', '31372695', '31368349', '31363328', '31363098', '31360437', '31359661', '31359381', '31356942', '31352090', '31349519', '31349408', '31348950', '31348624', '31348311', '31348300', '31345657', '31342875', '31341360', '31339383', '31338438', '31336977', '31335741', '31334672', '31333466', '31333310', '31331454', '31330898', '31328363', '31327821', '31324464', '31322655', '31322177', '31322087', '31321630', '31320834', '31317944', '31317288', '31316732', '31316117', '31314379', '31314927', '31314185', '31309108', '31308778', '31305189', '31305167', '31300851', '31300019', '31299430', '31297714', '31294879', '31294614', '31282969', '31282120', '31282060', '31281764', '31281746', '31273177', '31267917', '31266512', '31265739', '31264199', '31264000', '31263641', '31262648', '31261565', '31258140', '31257288', '31256392', '31255726', '31254731', '31252443', '31250988', '31249449', '31244111', '31241706', '31236721', '31234625', '31233761', '31232946', '31231875', '31229990', '31229067', '31227172', '31226384', '31218527', '31215272', '31213634', '31212396', '31208938', '31208001', '31206010', '31204764', '31201459', '31199288', '31198850', '31198431', '31194426', '31195031', '31194753', '31193983', '31192917', '31191125', '31190004', '31188484', '31185961', '31185029', '31184065', '31183993', '31183347', '31181403', '31175802', '31174419', '31172654', '31172454', '31169824', '31165461', '31161540', '31158404', '31157141', '31155867', '31151065', '31148297', '31146958', '31146001', '31145312', '31143338', '31143240', '31141074', '31140227', '31140049', '31139476', '31137895', '31137742', '31131332', '31132357', '31131113', '31130254', '31124421', '31123893', '31123892', '31123889', '31123887', '31123884', '31120455', '31120443', '31115047', '31111367', '31111054', '31108827', '31105433', '31099700', '31096759', '31096515', '31096484', '31095933', '31095130', '31092492', '31092295', '31088930', '31088381', '31082392', '32695654', '31081770', '31081468', '31081048', '31079556', '31077864', '31075614', '31074497', '31073196', '31069210', '31067529', '31067267', '31066665', '31065302', '31063819', '31061194', '31060117', '31055003', '31054846', '31050268', '31046509', '31043932', '31041278', '31037557', '31036730', '31035428', '31034651', '31027711', '31024954', '31023048', '31020136', '31019676', '31016630', '31016629', '31016627', '31016457', '31013561', '31009957', '31009579', '31005783', '31001924', '30996373', '30994322', '30994240', '30994229', '30993085', '30991046', '30990752', '30987939', '30987044', '30984271', '30983399', '30974027', '30973160', '30971669', '30967932', '30963969', '30957659', '30957042', '30954575', '30954266', '30949513', '30949359', '30949317', '30946311', '30945348', '30937995', '30930377', '30926208', '30922687', '30921623', '30916878', '30914435', '30914317', '30910853', '30910580', '30909917', '30909623', '30907202', '30906783', '30906650', '30906413', '30905062', '30904755', '30899695', '30899067', '30898721', '30894456', '30893865', '30892840', '30891393', '30885738', '30884712', '30881448', '30881059', '30878952', '30878664', '30873747', '30871392', '30867850', '30864527', '30864370', '30862060', '30861532', '30855910', '30854700', '30854120', '30846831', '30843949', '30843245', '30842176', '30842138', '30842023', '30842012', '30841424', '30837505', '30834864', '30834368', '30830583', '30828015', '30827248', '30827235', '30827224', '30822363', '30821252', '30820249', '30818159', '30816056', '30814096', '30813139', '30813121', '30809869', '30807897', '30804386', '30802217', '30800331', '30799389', '30799357', '30795920', '30791844', '30786935', '30782170', '30781961', '30780106', '30779839', '30779804', '30774401', '30772784', '30772085', '30771517', '30771087', '30770761', '30769038', '30766953', '30765680', '30765678', '30765654', '30765455', '30763697', '30761849', '30761584', '30759976', '30755541', '30754936', '30754621', '30753813', '30746763', '30743011', '30739871', '30736338', '30731486', '30731075', '30730837', '30726029', '30725813', '30723567', '30719560', '30719066', '30717467', '30716621', '30714176', '30710735', '30702488', '30701943', '30701937', '30701936', '30701889', '30701769', '30700931', '30697294', '30692472', '30692451', '30692438', '30692367', '30692181', '30689202', '30687530', '30686898', '30683054', '30681185', '30680444', '30679917', '30678207', '30677790', '30677768', '30676853', '30676372', '30674748', '30672209', '30672082', '30671374', '30669695', '30669496', '30668441', '30668410', '30665367', '30659537', '30654009', '30653156', '30651919', '30648911', '30646431', '30643653', '30643529', '30642149', '30641681', '30636330', '30633039', '30628112', '30626826', '30619934', '30616430', '30615875', '30612996', '30611907', '30611258', '30608911', '30605038', '30604333', '30604247', '30602714', '30600301', '30597181', '30595802', '30595772', '30594606', '30588472', '30584892', '30583684', '30582339', '30581506', '30580614', '30577299', '30576975', '30576935', '30574053', '30572358', '30572194', '30567227', '30567217', '30565751', '30565046', '30563607', '30562840', '30561425', '30561421', '30561418', '30561417', '30561416', '30558089', '30557964', '30557653', '30554216', '30552312', '30548689', '30545596', '30543883', '30543040', '30524477', '30523551', '30522789', '30540736', '30535637', '30535468', '30531732', '30530291', '30528722', '30526987', '30526671', '30521213', '30521199', '30518260', '30504806', '30504527', '30504159', '32153909', '30515905', '30515224', '30512969', '30511132', '30510859', '30510705', '30510570', '30510104', '30509760', '30499188', '30485855', '30483248', '30482827', '30480966', '30481648', '30479459', '30479041', '30470147', '30466666', '30465190', '30464164', '30453554', '30448888', '30445105', '30443123', '30440018', '30431685', '30430382', '30429434', '30428917', '30428434', '30426792', '30425813', '30419835', '30417849', '30416357', '30415060', '30414090', '30409143', '30408459', '30407486', '30406021', '30403664', '30402144', '30400615', '30396089', '30395566', '30394134', '30390344', '30384542', '30382070', '30378711', '30377283', '30376009', '30373781', '30371773', '30366660', '30364641', '30364055', '30363937', '30362366', '30353237', '30345251', '30345235', '30345228', '30344421', '30342026', '30340003', '30334157', '30326282', '30324717', '30323651', '30317488', '30315431', '30314945', '30312196', '30309511', '30306342', '30304559', '30302246', '30300553', '30298790', '30295105', '30294352', '30285652', '30280659', '30279308', '30278282', '30275917', '30274172', '30269322', '30263848', '30260710', '30258561', '30258065', '30257631', '30254963', '30254412', '30253756', '30251139', '30251013', '30250534', '30252360', '30252250', '30244090', '30243446', '30238819', '30237392', '30236580', '30234391', '30232688', '30231525', '30228887', '30228784', '30223656', '30223578', '30220670', '30210122', '30210115', '30206785', '30206644', '30205817', '30205486', '30203583', '30201063', '30200587', '30197680', '30193613', '30187853', '30186000', '30184768', '30181403', '30180812', '30178856', '30178284', '30177630', '30176228', '30175807', '30174142', '30173142', '30169983', '30168518', '30167955', '30167954', '30167923', '30167052', '30157866', '30156448', '30155561', '30154777', '30153780', '30151653', '30149942', '30148918', '30146359', '30142424', '30138907', '30136703', '30134536', '30133682', '30133618', '30132208', '30131654', '30130142', '30122948', '30120965', '30120664', '30118457', '30116487', '30116433', '30113594', '30112259', '30110062', '30107634', '30107246', '30105063', '30099100', '30097895', '30096818', '30094858', '30094082', '30085510', '30082138', '30081824', '30081206', '30079145', '30077645', '30073231', '30064589', '30062869', '30058258', '30054452', '30053433', '30050642', '30049197', '30048609', '30046442', '30045383', '30043862', '30043859', '30041879', '30041525', '30037624', '30036109', '30027511', '30026461', '30024561', '30024074', '30022920', '30021518', '30019937', '30019880', '30018251', '30017869', '30017828', '30014670', '30013459', '30012409', '30011378', '30007786', '30006494', '30006158', '30003474', '30002748', '30002078', '29999489', '29998800', '29995979', '29992379', '29992182', '29988884', '29988459', '29987976', '29987463', '29986766', '29985937', '29985791', '29980364', '29979404', '29977995', '29975977', '29975358', '29974550', '29974003', '29970648', '29969261', '29966563', '29964037', '29963474', '29962819', '29959527', '29956615', '29951396', '29950882', '29950802', '29949497', '29944876', '29943163', '29941237', '29938616', '29936284', '29936093', '29933775', '29927340', '29926103', '29924982', '29915974', '29914006', '29912563', '29908307', '29899435', '29899291', '29898649', '29895412', '29895061', '29888786', '29888027', '29884671', '29884484', '29882911', '29880238', '29879911', '29879879', '29879738', '29878291', '29876305', '29875848', '29870582', '29868487', '29866802', '29864930', '29864542', '29863280', '29862446', '29859303', '29858229', '29857061', '29856192', '29854491', '29854075', '29852782', '29852729', '29851789', '29850381', '29849767', '29849739', '29849711', '29849647', '29849297', '29847892', '32185975', '29846662', '29845663', '29813089', '31865291', '31555068', '29803838', '29798702', '29798689', '29795991', '29792357', '29791420', '29785564', '29783236', '29781354', '29780653', '29780141', '29779861', '29775083', '29774224', '29774087', '29771269', '29768551', '29768359', '29766826', '29766790', '29764950', '29763614', '29758343', '29757147', '29756515', '29754944', '29754943', '29754836', '29751718', '29751700', '29745474', '29739920', '29739175', '29738309', '29737316', '29736140', '29735759', '29734656', '29730356', '29725297', '29724988', '29724301', '29723629', '29717796', '29716802', '29716575', '29713813', '29713191', '29710465', '29709385', '29707084', '32104401', '29704592', '29702486', '29699526', '29695040', '29694267', '29692890', '29692806', '29689419', '29689352', '29686700', '29686466', '29682242', '29681980', '29679337', '29676108', '29674758', '29673551', '29672271', '29671058', '29670650', '29667709', '29667211', '29666614', '29665355', '29665126', '29662323', '29661803', '29660650', '29660168', '29659470', '29657922', '32704695', '29653546', '29649841', '29648485', '29643870', '29638186', '29638148', '29637225', '29631560', '29631421', '29629892', '29629219', '29627948', '29627656', '29626382', '29622702', '29622090', '29619755', '29619400', '29615974', '29615296', '29605975', '29605674', '29602925', '29602046', '29596078', '29595108', '29590726', '29579224', '29575962', '29574032', '29573599', '29573175', '29571554', '29570860', '29569771', '29567886', '29564926', '29560169', '29560167', '29559770', '29557624', '29557520', '29556889', '29556381', '29554439', '29553843', '29553431', '29552623', '29550533', '29550530', '29536218', '29534810', '29530597', '29530096', '29528162', '29528038', '29527559', '29527557', '29527150', '29526472', '29525375', '29523851', '29520881', '29519989', '29519322', '29517984', '29516960', '29516528', '29515585', '29513129', '29512258', '29511406', '29511278', '29508389', '29507589', '29502481', '29500656', '29497294', '29495317', '29493972', '29493349', '29492919', '29492912', '29492517', '29486337', '29484445', '29484166', '29483453', '29481961', '29477532', '29477376', '29475930', '29475822', '29475165', '29473423', '29472781', '29471086', '29470633', '29468684', '29467124', '29466294', '29466063', '29464587', '29462911', '29462674', '29462169', '29460880', '29460464', '29459245', '29458241', '29456060', '29455967', '29453508', '29453469', '29453165', '29452293', '29449732', '29442458', '29438840', '29437719', '29435750', '29434796', '29434495', '29434176', '29434123', '29433672', '29432909', '29431066', '29428952', '29428426', '29428240', '29427761', '29426621', '29417229', '29415150', '29414895', '29413215', '29411764', '29409302', '29407313', '29406826', '29406201', '29405158', '29403613', '30966193', '29399168', '29398875', '29397336', '29396133', '29395896', '29394616', '29394587', '29394576', '29394550', '29392126', '29391326', '29390289', '29390281', '29387204', '29375206', '29375052', '29375050', '29369206', '29368191', '29368190', '29366827', '29364108', '29364101', '29361672', '29360501', '29358997', '29358856', '29357012', '29355701', '29355650', '29354867', '29353152', '29353050', '29352935', '29352439', '29351774', '29348282', '29348096', '29342468', '29339218', '29337669', '29331316', '29319835', '29319361', '29319200', '29314177', '29313127', '29313109', '29311921', '29310111', '29308020', '29307809', '29306012', '29305822', '29302869', '29302504', '29302210', '29302146', '29298870', '29294595', '29294347', '29291772', '29291751', '29286296', '29286036', '29283449', '29282636', '29278952', '29277718', '29277390', '29276097', '29275397', '29273872', '29273436', '29271262', '29271081', '29269647', '29266548', '29265496', '29263912', '29262794', '29260533', '29258255', '29255770', '29253050', '29251014', '29250658', '29250509', '29248831', '29247384', '29243969', '29239850', '29234676', '29233672', '29231546', '29231336', '29229298', '29227918', '29226586', '29224657', '29223540', '29223380', '29222687', '29222050', '29216727', '29216438', '29214885', '29213351', '29212871', '29212832', '29212068', '29211362', '29209743', '29208798', '29205834', '29204780', '29203367', '29201228', '29200968', '29200945', '29200713', '29199388', '29193126', '29192375', '29188924', '29188801', '31966537', '29177197', '29173163', '29172289', '29171065', '29167917', '29166711', '29158236', '29155448', '29153110', '29152990', '29151783', '29151078', '29151075', '29148168', '29146893', '29143724', '29142437', '29138097', '29136948', '29135305', '29134462', '29132911', '29128794', '29126792', '29121900', '29121843', '29121583', '29121447', '29120271', '29118872', '29114188', '29107979', '29107816', '29104249', '29104203', '29102728', '29100966', '29100443', '29099778', '29095895', '29095300', '29089382', '29085427', '29085364', '29084665', '29082738', '29080461', '29076755', '29076166', '29075827', '29072432', '29072383', '29071229', '29069891', '29067636', '29065836', '29065679', '29064799', '29064194', '29062238', '29058164', '29056466', '29047409', '29047150', '29046162', '29042978', '29033421', '29033302', '29025424', '29023335', '29016560', '28993190', '28993136', '28992159', '28991536', '28987796', '28984645', '28983751', '28983161', '28979324', '28978882', '28977972', '28977115', '28972560', '28970723', '28970722', '28969184', '28966062', '28964871', '28963034', '28960035', '28958852', '28950010', '28949436', '28948855', '28947681', '28945209', '28942137', '28937799', '28936830', '28935474', '28932965', '28932294', '28932080', '28928326', '28927996', '28926923', '28925866', '28920797', '28920400', '28919395', '28917082', '28916846', '28915115', '28910851', '28906408', '28905803', '28904301', '28900537', '32263897', '28894611', '28891128', '28889137', '28886325', '28884726', '28884453', '28879572', '28878183', '28876800', '28874080', '28870469', '28870088', '28868226', '28867726', '28867231', '28866702', '28861639', '32258616', '28850590', '28849987', '28849061', '28846960', '28846501', '28845590', '28844402', '28842805', '28842336', '28841395', '28839430', '28838270', '28837280', '28836244', '28835092', '28834579', '28833968', '28833386', '28831760', '28830898', '28828409', '28827111', '28824906', '28818769', '28817204', '28816560', '28814482', '28813732', '28807848', '28807720', '28806973', '28801980', '28798285', '28797990', '28794357', '28792691', '28792072', '28790233', '28790223', '28789612', '28785572', '28785571', '28785141', '28781796', '28781354', '28780968', '28776745', '28776744', '28776720', '28776354', '28776327', '28776139', '28768046', '28766164', '28764192', '28763752', '28763306', '28762251', '28759921', '28758036', '28756909', '28756513', '28755129', '28754091', '28749602', '28748626', '28746317', '28745795', '28745081', '28742747', '28738738', '28735835', '28733944', '28733867', '28733749', '28733234', '28728310', '28728296', '28726433', '28722872', '28721818', '28721508', '28721219', '28717228', '28714072', '28713604', '28711557', '28711545', '28711030', '28710683', '28703536', '28702753', '28699830', '28694899', '28694749', '28693955', '28693066', '28692781', '28691045', '28691004', '28687507', '28685382', '28685143', '28683359', '28682047', '28677101', '28673591', '28671100', '28669168', '28668216', '28667794', '28666843', '28666801', '28665790', '28661591', '28660815', '28659302', '28656171', '28655986', '28655944', '28652516', '28648817', '28644089', '28642748', '28641541', '28641526', '28639267', '28638885', '28638589', '28637105', '28635609', '28635307', '28633127', '28627060', '28625138', '28625071', '28623915', '28617713', '28616085', '28616083', '28615015', '28614776', '28614248', '28611555', '28607781', '28607662', '28606845', '28606718', '28606470', '28605437', '28599988', '28597983', '28596229', '28594090', '28592787', '28587532', '28587230', '28586284', '28584503', '28583813', '28577915', '28576278', '28574381', '28572098', '28571523', '28566633', '28562049', '28558668', '28557392', '28555939', '28555193', '28546954', '28545189', '28545056', '28543183', '28539935', '28539915', '28539709', '28539297', '28536986', '28536725', '28531763', '28531095', '28529239', '28525931', '28524250', '28523030', '28522805', '28522175', '28516757', '28516414', '28516058', '28514380', '28512605', '28512370', '28512025', '28511679', '28507835', '28506028', '28503971', '28503146', '28503076', '28499377', '28499034', '28498931', '28497645', '28497484', '28496538', '28496305', '28493718', '28492713', '28491421', '28489844', '28489157', '28480612', '28480397', '28465717', '28465641', '28463797', '28463532', '28462132', '28461706', '28461064', '28460259', '28459708', '28458356', '28457713', '28456544', '28454275', '28453551', '28450774', '28449156', '28445260', '28442315', '28441784', '28441654', '28440524', '28440519', '28440518', '28439300', '28436598', '28436350', '28434988', '28434266', '28434216', '28433982', '28433795', '28432741', '28432383', '28429247', '28425145', '28418004', '28414996', '28414670', '28413454', '28412148', '28410791', '28410586', '28408943', '28408799', '28405696', '28405319', '28401064', '28400396', '28397996', '28397104', '28393827', '28392893', '28386292', '28383714', '28378553', '28378544', '28378226', '28377070', '28374711', '28370254', '28365824', '28363584', '28362117', '28361362', '30650495', '30520603', '30455559', '28355210', '28352924', '28350745', '28350273', '28346391', '28345829', '28345276', '28344748', '28344494', '28337902', '28337361', '28335100', '28334726', '28331640', '28327824', '28326664', '28325461', '28325193', '28325176', '28323552', '28322956', '28321346', '28321165', '28320982', '28320077', '28316323', '28315903', '28315586', '28294690', '28292122', '28288502', '28286937', '28286792', '28286572', '28286288', '28285471', '28284214', '28283323', '28281509', '28276120', '28275307', '28272694', '28271373', '28270041', '28268263', '28267236', '28267193', '28265544', '28263366', '28262530', '28260768', '28259716', '28259712', '28255972', '28255738', '28250898', '28250794', '28247704', '28247322', '28244144', '28240510', '28240008', '28239084', '28238056', '28236846', '28236449', '28233580', '28232251', '28229552', '28228069', '28224238', '28223090', '28216117', '28215394', '28215167', '28215165', '28215149', '28214687', '28212299', '28210905', '28207574', '28207313', '28201966', '28199735', '28195823', '28195068', '28192846', '28191328', '28190472', '28190393', '28188368', '28187265', '28185540', '28184958', '28182096', '28177773', '28176219', '28176198', '28176047', '28176046', '28174383', '28168011', '28166080', '28164737', '28163851', '28159726', '28154384', '28151409', '28150170', '28149549', '28146669', '28144167', '28143992', '28139133', '30199199', '29956906', '28134570', '28133182', '28133163', '29870190', '28127968', '28126603', '28125638', '28124160', '28124156', '28124149', '28124147', '28121508', '28121030', '28120275', '28117490', '28111929', '28107762', '28107553', '28105483', '28103938', '28103620', '28094747', '28094570', '28092840', '28092180', '28091489', '28090016', '28089698', '29849430', '28087966', '28087447', '28080207', '28078642', '28078297', '28076505', '28072750', '28071659', '28069629', '28067282', '28066960', '28063144', '28062361', '28062237', '28062217', '28057411', '28057325', '28056572', '28056333', '28053340', '28052279', '28050305', '28049442', '28049228', '28040207', '28039597', '30183229', '29536360', '29511487', '29511475', '28035611', '28032204', '28030862', '28028359', '28027824', '28027808', '28019112', '28018111', '28012316', '28011952', '28011279', '28011266', '28010885', '28004507', '28004249', '28003724', '28002540', '28002471', '27999087', '27998985', '27995467', '27995192', '27994474', '27993530', '27990709', '27990460', '27984144', '27983966', '27980274', '27978851', '27974937', '27966176', '27956795', '27955872', '27941738', '27937036', '27932487', '27928455', '27927061', '27923288', '27921277', '27921009', '27920417', '27917621', '27916771', '27916468', '27913816', '27909874', '27909642', '27909552', '27906917', '27906465', '27905389', '27904830', '27903426', '27898939', '27898166', '27895933', '27895400', '27894855', '27893867', '27892894', '27891632', '27891051', '27889483', '27886029', '27884335', '27883262', '27882222', '27873354', '27873158', '27871896', '27866273', '27864055', '27859641', '27858308', '27855671', '27855611', '27853047', '27848201', '27848196', '27846180', '27841679', '27841437', '27837994', '27837045', '27834907', '27832356', '27830071', '27825579', '27824431', '27822953', '27820137', '27819260', '27816726', '27814791', '27814789', '27813628', '27812392', '27810240', '27789346', '27170088', '27803770', '27803738', '27802899', '27701380', '27537860', '27796466', '27795292', '30010296', '27790462', '27788611', '27777129', '27569724', '27502342', '26831461', '27785038', '27784845', '27784575', '27666510', '27282261', '27782889', '27781253', '27780943', '27780710', '27412691', '27779477', '27641812', '27773764', '27771922', '27551757', '27766298', '27765607', '27084668', '27759774', '27759625', '27759616', '27757838', '27757413', '27756614', '27545956', '27752605', '27751517', '27638706', '27451090', '27750057', '27749981', '27748858', '27748768', '27748756', '27747374', '27746698', '27745965', '27661205', '27636305', '27741275', '27739140', '27738429', '27734708', '27732774', '27731831', '27730681', '29231528', '27723404', '27717647', '27716758', '27716738', '27716077', '27713775', '27704225', '27700263', '27696205', '27695493', '27695259', '27694796', '27694084', '27691938', '27689880', '27686341', '27686311', '27686129', '30479106', '30479105', '30023224', '29922666', '29244926', '27681719', '29638095', '27671508', '27669120', '27664483', '27664223', '27659119', '27656478', '27655809', '27653303', '27652576', '27652174', '27651972', '27651945', '27650918', '27648623', '27648555', '27647994', '27646587', '27645307', '27644569', '27642112', '27637734', '27635486', '27634208', '27633158', '27629844', '27629690', '27629579', '27621768', '27621520', '27620719', '27619359', '27619357', '27611798', '27610020', '27609487', '27608699', '27605979', '27605815', '27602242', '27600057', '27588679', '27583131', '27579191', '29462535', '27573783', '27568203', '27563574', '27561232', '27558191', '27556594', '27556082', '27554924', '27554217', '27554214', '27545833', '27543101', '27541738', '27531541', '27531536', '27531534', '27522738', '27520775', '27518195', '27514776', '27514085', '27514084', '27509704', '27508325', '27505301', '27504109', '27495345', '27494155', '27493113', '27493095', '27492962', '27491384', '27484929', '27478790', '27476707', '29782776', '29693822', '27474069', '27472705', '27472672', '27469367', '27469240', '27468549', '27468498', '27468183', '27465936', '27464849', '27464496', '27462690', '27462162', '27461724', '27460157', '27459878', '27459483', '27457418', '27455800', '27453741', '27450718', '27449207', '27448107', '27446856', '27446246', '27444837', '27444313', '27442386', '27440445', '27437221', '27437185', '27434945', '27433399', '27432105', '27427143', '27426957', '30023042', '27424002', '27419046', '27412545', '27411541', '27411365', '27411070', '27409089', '27404904', '27403305', '27403251', '27400473', '27396348', '27387191', '27382954', '27382946', '27380619', '27376460', '27372302', '27370181', '27366052', '27366042', '27363643', '29314798', '27354320', '27354102', '27352513', '27348901', '27347010', '27345325', '27345132', '27342431', '27342269', '27342080', '27339574', '27338496', '27334226', '27329598', '27324742', '27322160', '27319126', '27318698', '27316593', '27314669', '27312830', '27309174', '27308643', '27307735', '27307303', '27301616', '27301323', '27301123', '27301122', '27301113', '27301112', '27298589', '27297508', '27296123', '27294093', '27291136', '27287901', '27287730', '27286877', '29231458', '27284324', '27282926', '27281857', '27281505', '27281503', '27280238', '27275286', '27275240', '27272498', '27272221', '27271669', '27269177', '27268657', '27268597', '27265879', '30015438', '27262597', '27258528', '27258354', '27256648', '27256606', '27256605', '27252698', '27249440', '27248208', '27247073', '27245341', '27244041', '27241079', '27239194', '27235948', '27235617', '27229938', '27229525', '27226186', '27226185', '27224860', '27223686', '27222803', '27221831', '27220075', '27219644', '27213
duodenal ulcer	K26	32566	"duodenal ulcer"[MeSH Terms] OR ("duodenal"[All Fields] AND "ulcer"[All Fields]) OR "duodenal ulcer"[All Fields]	['32765418', '32760488', '32747727', '32734780', '32720221', '32709613', '32665081', '32656891', '32656042', '32655730', '32642376', '32638248', '32636634', '32632732', '32629635', '32628718', '32612484', '32612093', '32598751', '32583002', '32581158', '32578242', '32568751', '32566590', '32550314', '32548184', '32546214', '32539554', '32536650', '32536216', '32518537', '32494172', '32491322', '32483545', '32456394', '32452066', '32433280', '32419124', '32408271', '32404167', '32399002', '32394911', '32388953', '32369726', '32369654', '32352670', '32346304', '32343234', '32337308', '32329684', '32328377', '32328326', '32312521', '32309506', '32307399', '32306934', '32294750', '32289855', '32280818', '32246671', '32246169', '32234495', '32219508', '32219053', '32198227', '32190517', '32180889', '32179147', '32175981', '32171473', '32168799', '32155006', '32146450', '32141815', '32140344', '32128227', '32128164', '32123196', '32118107', '32097091', '32096015', '32088854', '32074785', '32063985', '32060837', '32039112', '32028388', '32009244', '32007122', '31995824', '31987031', '31971724', '31972622', '31970238', '31949518', '31941743', '31937098', '31936445', '31922077', '31897688', '31885949', '31882019', '31880244', '31875665', '31856259', '31839644', '31824910', '31824625', '31819586', '31802920', '31797360', '31781189', '31778804', '31765845', '31761481', '31760332', '31747495', '31702083', '31696757', '31688852', '31673603', '31665870', '31660030', '31646920', '31643339', '31643264', '31626472', '31616777', '31615199', '31602159', '31593121', '31574075', '31561685', '31552170', '31532169', '31529842', '31523246', '31516837', '31511136', '31492912', '31479604', '31474790', '31460684', '31439991', '31428389', '31420442', '31418722', '31415939', '31406072', '31368349', '31353983', '31352090', '31348311', '31341360', '31337193', '31328363', '31324464', '31317944', '31316732', '31314204', '31314185', '31308778', '31300851', '31282120', '31281746', '31280525', '31264199', '31258140', '31229990', '31218906', '31193430', '31189824', '31188484', '31185961', '31183986', '31183310', '31175802', '31174419', '31169824', '31165461', '31165245', '31148297', '31140227', '31128866', '31120455', '31120443', '31119767', '31104455', '31099715', '31099700', '31096759', '31092295', '31082392', '31079556', '31074497', '31069210', '31061194', '31049891', '31041278', '31019588', '30995637', '30994322', '30994179', '30981881', '30969608', '30968666', '30967932', '30964125', '30959037', '30955164', '30952560', '30937243', '30926208', '30921623', '30914631', '30905062', '30902204', '30901389', '30896334', '30870842', '30867850', '30859426', '30855910', '30843334', '30841424', '30839392', '30837505', '30815111', '30814443', '30805784', '30795920', '30792618', '30789856', '30781961', '30779804', '30772085', '30767763', '30766953', '30766630', '30765455', '30761584', '30758985', '30754936', '30743218', '30742295', '30735650', '30734129', '30701936', '30701889', '30694427', '30692451', '30690957', '30689025', '30683054', '30679917', '30671374', '30670179', '30666204', '30654009', '30652154', '30642142', '30631252', '30626826', '30619934', '30616430', '30603836', '32124741', '30585499', '30581506', '30578017', '30568956', '30567227', '30552312', '30524628', '30531752', '30531750', '30531732', '30521213', '30521199', '30515905', '30515224', '30511646', '30510953', '30509760', '30474867', '30465190', '30448888', '30440018', '30431685', '30430518', '30430486', '30425813', '30425770', '30420389', '30409143', '30407861', '30407486', '30403664', '30376009', '30371773', '30366660', '30359333', '30342026', '30323651', '30321356', '30316882', '30312196', '30307420', '30296648', '30295105', '30283281', '30280108', '30279308', '30274825', '30271650', '30268177', '30254963', '30252250', '30244090', '30242430', '30212811', '30206644', '30205817', '30202215', '30187853', '30186929', '30184768', '30181403', '30180812', '30175807', '30169983', '30168518', '30157953', '30154777', '30151653', '30150607', '30148918', '30141274', '30141235', '30136703', '30133618', '30131654', '30131275', '30119655', '30118457', '30113594', '30113588', '30109904', '30094254', '30079145', '30064589', '30062869', '30050641', '30043859', '30027511', '30021518', '30018034', '30003474', '30002748', '30002078', '29977995', '29973750', '29970648', '29963181', '29962026', '29960957', '29956615', '29953101', '29951396', '29950882', '29942771', '29934698', '29933775', '29889843', '29879911', '29875848', '29869066', '29868487', '29864542', '29860931', '29851789', '29846662', '29813089', '29798702', '29791893', '29791892', '29791420', '29771269', '29768551', '29768359', '29766826', '29764299', '29763614', '29754836', '29739175', '29734656', '29731079', '29730356', '29724301', '29716802', '29713191', '29707084', '29692890', '29666037', '29659470', '29649464', '29619401', '29619400', '29611367', '29602925', '29596646', '29590726', '29581678', '29581076', '29579224', '29572958', '29560167', '29556388', '29553431', '29549042', '29547850', '29534810', '29530597', '29529891', '29517984', '29511278', '29500336', '29496075', '29493972', '29484934', '29470633', '29467124', '29462169', '29462085', '29459558', '29453165', '29442458', '29427761', '29426621', '29417387', '29414760', '29411764', '29411246', '29409302', '29407313', '29403613', '29402493', '29394743', '29394699', '29394587', '29388052', '29383264', '29374489', '29358997', '29358874', '29355701', '29351774', '29342468', '29319200', '29306012', '29302504', '29302146', '29278003', '29251014', '29250658', '29250509', '29241965', '29239850', '29222210', '29208798', '29178963', '29172408', '29169193', '29152990', '29138101', '29121447', '29119032', '29105542', '29100443', '29099778', '29094323', '29072383', '29067945', '29067636', '29062455', '28983161', '28977115', '28975747', '28955001', '28943553', '28942945', '28935474', '28924528', '28906408', '28900445', '28892965', '28891128', '28878904', '28878614', '28876800', '28875881', '28871345', '28865732', '28857894', '28850590', '28846501', '28834579', '28833968', '28824860', '28823115', '28807040', '28776354', '28763306', '28758246', '28758036', '28756909', '28756513', '28755072', '28752210', '28749602', '28746317', '28746225', '28738239', '28735835', '28735449', '28734481', '28712753', '28703536', '28689427', '28685143', '28677290', '28677101', '28668216', '28666843', '28659302', '28656171', '28655347', '28653239', '28648646', '28641541', '28630246', '28625138', '28584503', '28577915', '28558668', '28545082', '28539935', '28539297', '28532190', '28531095', '28523577', '28523070', '28511917', '28509137', '28507835', '28503971', '28503076', '28485544', '28484199', '28484196', '28476904', '28465717', '28465641', '28461706', '28450774', '28449428', '28445260', '28442518', '28440524', '28440518', '28439300', '28436598', '28434988', '28412148', '28410791', '28410586', '28405319', '28392713', '28386914', '28378553', '28372451', '28357118', '28326664', '28325176', '28321346', '28320066', '28315903', '28286288', '28285839', '28283237', '28270118', '28270041', '28267193', '28262530', '28260768', '28255738', '28255142', '28248764', '28247704', '28233580', '28207574', '28207313', '28202872', '28176219', '28166080', '28150170', '28139495', '28138365', '28134570', '28130285', '28125638', '28124306', '28119948', '28119940', '28110901', '28107762', '28091489', '29849430', '28083452', '28082815', '28068696', '28062417', '28058023', '28056333', '28052279', '28050434', '30023234', '29511487', '28032204', '28028359', '28018111', '28011308', '28002540', '27999087', '27995467', '27941738', '27920850', '27920417', '27909642', '27906917', '27893867', '27891632', '27891051', '27887031', '27887016', '27886029', '27883262', '27882415', '27866273', '27864300', '27859611', '27855671', '27852535', '27825182', '27819260', '27806000', '27803738', '27701380', '27615377', '27537860', '27790462', '27784575', '27613258', '27766298', '27752605', '27638706', '27091725', '27749981', '27747374', '27661205', '27223846', '27738429', '27713775', '27701884', '27695493', '27686129', '30479105', '27656478', '27655252', '27652174', '27648623', '27629956', '27629844', '27616071', '27614656', '27609727', '27609487', '27605979', '27604673', '27600057', '27572068', '27568203', '27539780', '27520775', '27518195', '27514085', '27506671', '27492713', '27491384', '27488326', '27476707', '27472477', '27469240', '27464496', '27459878', '27459483', '27453741', '27448107', '27442386', '27437221', '27436467', '27434945', '30023042', '27412545', '27411365', '27409089', '27403305', '27387191', '27383109', '27381695', '27378348', '27372035', '27356814', '27348901', '27338496', '27334226', '27330876', '27327846', '27323596', '27323436', '27318698', '27314183', '27308643', '27307303', '27305186', '27301114', '27301113', '27294093', '27292601', '27282926', '27281857', '27256606', '27256605', '27249915', '27249440', '27248208', '27240732', '27235617', '27223686', '27209642', '27191542', '27190892', '27190884', '27186526', '27181551', '27178145', '27177639', '29123826', '27149464', '30363621', '27144913', '27142116', '27135089', '27129486', '27127590', '27125439', '27122672', '27120745', '27119515', '27112533', '27107097', '27102415', '27100454', '27097695', '27092708', '27092320', '27086704', '27070873', '27065626', '27056876', '27055714', '27048251', '27027414', '27015934', '27014759', '27011591', '27006705', '27004488', '27002280', '26999017', '26989751', '26988213', '26987042', '26984078', '26977867', '26973412', '26972898', '26957987', '26951473', '26947045', '26942258', '26940888', '26939278', '26935876', '26932811', '26931500', '26928104', '26924836', '26923747', '26922171', '26909241', '26902026', '26902001', '26886372', '26883979', '26879862', '26879785', '26879784', '26877621', '26870237', '26864533', '26862930', '26855547', '26855452', '26854021', '26852085', '26847417', '26845003', '26840466', '26830212', '26827587', '26823965', '26819354', '26817102', '26813665', '26806495', '26805376', '26805094', '26787649', '26775059', '26770904', '26769837', '26765237', '26759607', '26759244', '26756848', '26749258', '26734789', '26730172', '26725920', '26722072', '30427158', '30289663', '30280849', '30280557', '30280547', '30280545', '30265461', '29889455', '29889443', '29874441', '29497667', '29424988', '26713302', '26710478', '26708586', '26702287', '26693238', '26693189', '26693188', '26673999', '28868465', '26669882', '26669032', '26666602', '26665296', '26664470', '26649091', '26643994', '26643405', '26643299', '26640348', '26635102', '26632381', '26612151', '26601827', '26598795', '26595897', '26579578', '26573850', '26558151', '26545997', '26535701', '26518524', '26516382', '26515764', '26501995', '26498889', '26493080', '26489571', '26479299', '26470920', '26467562', '26458611', '26444826', '26444265', '26440958', '26440686', '26440685', '26434889', '26434551', '26421743', '26420698', '26418934', '26415272', '26415264', '26412328', '26408373', '26408186', '26387700', '29123781', '26376566', '26362723', '26349183', '26349175', '26348082', '26330884', '26318834', '26310272', '26309357', '26308758', '26299832', '26297133', '26292779', '26280126', '26279152', '26273775', '26271420', '26266125', '26263639', '26263453', '26253020', '26247725', '26230117', '26209393', '26201415', '26199856', '26198695', '26194715', '26185876', '26183740', '26177456', '26171136', '26171087', '26167071', '26166355', '26165391', '26165075', '26165073', '26165067', '26151701', '26150649', '26140632', '26126617', '26100228', '26099083', '26097839', '26074689', '26069430', '26067974', '26064830', '26064829', '26060758', '26055603', '26042186', '26039946', '26039787', '26037474', '28275407', '26024411', '26022128', '26019781', '26018055', '26017082', '26013794', '26011716', '26004411', '25995392', '25995217', '25985687', '25984301', '25975153', '25972936', '25959947', '25954101', '25952800', '25950045', '25949843', '25945029', '25945009', '25927821', '25922245', '25920371', '25919643', '25916090', '25914456', '25910349', '25910318', '25910287', '25908566', '25906546', '25905306', '25905295', '25904280', '25896553', '25896161', '25884934', '25879598', '25876428', '25873850', '25866298', '25847580', '25845218', '25843458', '25842565', '25838951', '25837967', '25830032', '25829953', '25827796', '25827667', '27785292', '25821299', '25799260', '25797641', '25787923', '25780285', '25767759', '25757628', '25754005', '25752487', '25748867', '25748714', '25745877', '25744862', '25735460', '25731572', '25729845', '25721731', '25711663', '25699366', '25699363', '25685702', '25685608', '25679321', '25675757', '25674424', '25666703', '25664680', '25663788', '25663757', '25648587', '25644542', '25633531', '25625157', '28058323', '25605566', '25603855', '25602800', '25600888', '25595949', '25593459', '25588848', '25586076', '25582162', '25574111', '25574097', '25572206', '25563818', '25562999', '25561996', '25559836', '25551208', '25549939', '27141603', '26978622', '26978475', '26931012', '26931005', '26931004', '26931003', '25541111', '25518580', '25518495', '25516672', '25512773', '25506841', '25505728', '25503415', '25496813', '25495922', '25492399', '25480404', '25480309', '25467273', '25460463', '25457843', '25440920', '25440919', '25440917', '25440842', '25437594', '25437593', '25426236', '25422692', '25422197', '25415190', '25406178', '25399001', '25399000', '25390616', '25386494', '25376205', '25376204', '25374642', '25374247', '25364467', '25360651', '25356018', '25349566', '25346469', '25337181', '25324920', '25322664', '25320692', '25319738', '25314764', '25308912', '25308900', '25306745', '25306699', '25300027', '25297026', '25276089', '25276073', '25274557', '25269207', '25269204', '25269182', '25256783', '25252516', '25245606', '25229685', '25228509', '25228218', '25224188', '25213078', '25203151', '25184508', '28664086', '25170230', '25169671', '25168049', '25161975', '25157752', '25146536', '25144754', '25141579', '25141246', '25138633', '25132753', '25121764', '25120979', '25119578', '25111233', '25102815', '25100080', '25097969', '25097965', '25088924', '25083773', '25082256', '26862651', '25073679', '25066011', '25063900', '25063579', '25058823', '25054230', '25050847', '25050311', '25046547', '25042190', '25040413', '25032188', '25028271', '25018835', '25015399', '25006512', '25003673', '25003270', '24991479', '24990776', '24984066', '24980858', '24973349', '24970305', '24961548', '24959176', '24948965', '24943747', '24941595', '24941264', '24940311', '24932837', '24928079', '24920772', '24917970', '24917191', '24914376', '24894314', '24893826', '24879731', '24876314', '24874218', '24871787', '24865541', '24851171', '24841442', '24833849', '24828155', '24827482', '24816380', '24816379', '24803828', '24785132', '24781065', '24781063', '24781062', '24775303', '24762683', '24754066', '24750203', '24750148', '24750147', '24748861', '24748191', '24732751', '24732185', '24720149', '24718939', '24708464', '24700032', '24696817', '24696618', '24695819', '24693690', '24689964', '24688841', '24681076', '26118251', '24669326', '24669253', '24661597', '24658598', '24653572', '24637488', '24637176', '24632773', '24628732', '24627856', '24625944', '24616782', '24610235', '24609709', '24606427', '24605714', '24598794', '24593260', '24585480', '24582763', '24582275', '24581462', '26134611', '24574805', '24569306', '24552154', '24522171', '24516256', '24505018', '24501919', '24499444', '24498412', '24497756', '24495976', '24480520', '24477525', '24456629', '24437187', '24437178', '24426658', '24426408', '24417856', '24400386', '24396097', '24395566', '24385981', '24385009', '24383519', '24377157', '24377156', '24372834', '26867268', '26157830', '25916133', '25842660', '25842657', '25842656', '25790707', '24368727', '24368635', '24368074', '24362656', '24358297', '24356705', '24349888', '24349841', '24344436', '24340972', '24340919', '24340887', '24340528', '24338777', '24337826', '24327722', '24326741', '24314791', '24314166', '24312443', '24310734', '24300607', '24300577', '24292749', '24290725', '24285059', '24283051', '24281788', '24279703', '24273018', '24273005', '24269568', '24267968', '24267496', '24266309', '24265531', '24261501', '24259974', '26132367', '24255731', '24240677', '24240081', '24240079', '24236446', '24226727', '24224432', '24218308', '24215903', '24215711', '24214585', '24206742', '24205513', '24187475', '24175480', '24171281', '24170115', '24167833', '24164601', '24160923', '24140442', '24122679', '24116854', '24112676', '24094389', '28840921', '26181834', '26157807', '24073311', '24068594', '24068593', '24067057', '24051039', '24047023', '24045594', '24045512', '24040632', '24037765', '24037585', '24037584', '24029174', '24027646', '24027411', '24023504', '24021749', '24011662', '24010097', '23996940', '23993942', '25510091', '23984594', '23982785', '23982780', '23973848', '23970016', '23967685', '23967673', '23967664', '23962822', '23959537', '23954905', '23954654', '23951894', '23950655', '23948199', '23942768', '23937242', '23936177', '23935905', '23934454', '23930121', '23923369', '23922237', '23920388', '23918152', '23917602', '23894794', '23894779', '23890756', '23890358', '23887330', '23887318', '23881568', '23877216', '23864857', '23864790', '23861683', '23857089', '23844976', '23842683', '23834066', '23833377', '23806268', '23805678', '23805626', '23802731', '23800434', '23793434', '23790778', '23792480', '23788986', '23786250', '23786014', '23786010', '23785788', '23776588', '23775060', '23754645', '23746337', '23732464', '23728313', '23725745', '23723630', '23720183', '23715394', '23704932', '23704826', '23704713', '23704423', '23703401', '23696209', '23687412', '23681599', '23680179', '23679248', '23673170', '23671731', '23670260', '23669484', '23667770', '23653932', '23645380', '23643621', '23637547', '23629677', '23624449', '23618564', '23616323', '23612428', '23608012', '23606834', '23603925', '23599045', '23588976', '23580408', '23577321', '23564516', '23558125', '23555156', '23554807', '23550594', '23546557', '23526501', '23534277', '23523153', '23517408', '23515280', '23509448', '23493000', '23481132', '23478070', '23467545', '23464782', '23463535', '23451177', '23444426', '23436101', '23433429', '23432987', '23429673', '23424741', '23423146', '23422628', '23408776', '23404978', '23402178', '23402169', '23402167', '23394552', '23376273', '23373115', '23372356', '23371011', '23368742', '23368652', '23360308', '23357498', '23357008', '23356751', '23355151', '23346496', '23345487', '23343968', '23336331', '23304947', '23303234', '23288621', '23287065', '23272630', '26527909', '24933985', '24933954', '24933946', '24868276', '24741940', '24640668', '23271989', '23267382', '23261994', '23257696', '23243929', '23243384', '23238883', '23236238', '23235784', '23235381', '23224792', '23224509', '23220835', '23216412', '23214342', '23208806', '23208777', '23206871', '27917025', '23192512', '23190390', '23184358', '23173721', '23173352', '23170046', '23169044', '23169042', '23169041', '23163894', '23161291', '23161233', '23158273', '23156570', '23154713', '23153037', '23146179', '23140925', '23129585', '23125849', '23122461', '23118766', '23113324', '23112562', '23111766', '23111465', '23110681', '23097865', '23097339', '23096202', '23093723', '23089907', '23082057', '23079456', '23077904', '23067268', '23053423', '23049545', '23045484', '23043617', '23039806', '23037625', '23012015', '23024710', '23022757', '24834225', '24829656', '23019197', '23012664', '23002347', '23000201', '22999754', '22997742', '22994415', '22981476', '22980150', '22958151', '22969227', '22962914', '22961884', '22956464', '22951652', '22950505', '22950496', '22946046', '22944719', '22943176', '22933266', '22929639', '22928894', '22927892', '22926730', '22925291', '22924283', '22917539', '22914349', '22906568', '22905050', '22903877', '22903368', '22898852', '22884129', '22878064', '22873823', '22867956', '22865172', '22859798', '22854201', '22851838', '22849817', '22841338', '22829807', '22826982', '22826726', '22821572', '22821304', '22819502', '22811495', '22810340', '22808780', '22808771', '22806010', '22805212', '22799340', '22797399', '22781295', '22766645', '22759516', '22750452', '22748862', '22748275', '22742578', '22724088', '22720295', '22715655', '22706736', '22697616', '22689916', '22684023', '22683837', '22669782', '22666872', '22664514', '22659888', '22654429', '22653921', '22653899', '22645961', '26182316', '22634791', '22626798', '22623758', '22622757', '22622751', '22622726', '22617363', '22613904', '22613281', '22611319', '22611315', '22594031', '22591220', '22579299', '22575987', '22575220', '22571074', '22570821', '22567941', '22565409', '22563182', '22561782', '22555229', '22554233', '22550478', '22546141', '22544024', '22535744', '22534700', '22534226', '22526273', '22524745', '22524533', '22498906', '22498902', '22515354', '22486866', '22486865', '22487624', '22484287', '22481686', '22480116', '22469719', '24829640', '22430353', '22421518', '22408766', '22404446', '22396266', '22393546', '22390844', '22388884', '22388022', '22387998', '22383908', '22375182', '22372726', '22372337', '22370218', '22367335', '22359866', '22354363', '22353510', '22353351', '22352226', '22347532', '22334110', '22327302', '22323867', '22308921', '22306054', '22300115', '22300080', '22297144', '22295146', '22292967', '22289088', '22288132', '26388905', '26181878', '22287407', '22286634', '22279799', '22279585', '22276457', '22276455', '22265748', '22262326', '22260837', '22253479', '22248597', '22238977', '22235087', '22234055', '22230167', '22226322', '22224340', '22224045', '22221615', '22216696', '25215055', '24960721', '24713802', '23516871', '23479993', '23464450', '22206746', '22204799', '22195153', '22194027', '22192437', '22192436', '22191386', '22188954', '22186979', '22179453', '22170412', '22168079', '22163363', '22162235', '22155800', '22149564', '22134369', '22124657', '22120478', '22116145', '22113043', '22099780', '22095016', '22095015', '22095011', '22095010', '22093734', '22089252', '22086121', '22083684', '22070512', '22068643', '22066089', '22065160', '22056710', '22054096', '22052447', '22040089', '22039325', '22038914', '22033211', '22026298', '22020197', '22013696', '22013664', '22013663', '22004618', '22002278', '22000792', '21996289', '21988022', '21987600', '21987484', '21984325', '21983585', '21983535', '21980783', '21979922', '21977798', '21975832', '21975696', '21971146', '21969282', '21965858', '21963064', '21960345', '21954519', '21952700', '21951097', '21948582', '21944523', '21940323', '21940106', '21938573', '21937385', '21932650', '21932501', '21927673', '21924391', '21924004', '21916237', '21916230', '21916229', '21916201', '21916199', '21915743', '21915059', '21913394', '21903829', '21899582', '21898026', '21898018', '21897405', '21889026', '21873821', '21872726', '21872087', '21871104', '21860559', '21853739', '21852908', '21848489', '21846028', '21837835', '21826549', '21814382', '21811506', '21805414', '21802887', '21802594', '21800503', '27942332', '21791025', '21780891', '21779758', '21777994', '21772112', '21772110', '21757448', '21753897', '21749836', '21744440', '21744094', '21735086', '21722405', '21721282', '21716138', '21714832', '21699784', '21699046', '21698891', '21697801', '21696590', '21688631', '21688625', '21681622', '21674935', '21672946', '21641906', '21633832', '21632908', '21631975', '21630553', '21627398', '21619658', '21616263', '21604199', '21597103', '21592227', '21590612', '21590595', '21577372', '21574468', '21571546', '21568358', '21568140', '21567292', '21563653', '21560387', '21559747', '21559742', '21548870', '21548866', '21547676', '21535225', '21541911', '21540612', '21540004', '21539126', '21536116', '21534446', '21533964', '21529109', '21526873', '21526040', '21521564', '21520783', '21520638', '21516844', '21516843', '21516842', '21516758', '21515762', '21515178', '21515072', '21508403', '21507743', '21506351', '21499703', '21499002', '21497055', '21481859', '21478250', '21477207', '21451218', '21425016', '24778834', '21448426', '21445645', '21445336', '21443035', '21442610', '21435255', '21426359', '21424697', '21424223', '21423108', '21415670', '21415072', '21403454', '21403439', '21396733', '21396286', '21395093', '21394283', '21378702', '21372542', '21365888', '21363880', '21361732', '21360426', '23250289', '21342663', '21342334', '21341943', '21341933', '21341459', '21331987', '21329756', '21326981', '21313773', '21313748', '21299618', '21298726', '21298498', '21294447', '21291113', '21290124', '21288512', '21287454', '21267567', '21266725', '21258602', '21258199', '21252448', '21250489', '21249411', '21246899', '21245069', '21242038', '21234687', '21232758', '21231900', '21199513', '21199512', '21224604', '21220246', '21218747', '21218061', '21210831', '21209537', '21195664', '24834148', '24713782', '22699475', '22679163', '22629745', '22629739', '22629735', '22629734', '22567500', '22567473', '22433528', '22408796', '22400188', '21189836', '21181319', '21180236', '21178196', '21175878', '21170843', '21170103', '21165422', '21163766', '21160691', '21160676', '21158331', '21155881', '21145514', '21139367', '21129476', '21129223', '21120210', '21113877', '21106480', '21105473', '21103997', '21099239', '21091996', '21054650', '21054649', '21086636', '21086570', '21083750', '21079980', '21073609', '21073608', '21073606', '21063996', '21062358', '21061536', '21061526', '21060706', '21053470', '21053466', '21053077', '21050811', '21044926', '21040520', '21040320', '21036019', '21029950', '20981211', '20973838', '20968122', '20968043', '20966617', '20966524', '20956764', '20952566', '20947858', '20941965', '20939398', '20938460', '20934268', '20930071', '20928947', '20924430', '20922800', '20920280', '20890828', '20890572', '20886283', '20885354', '20881370', '24688152', '24409639', '20878093', '20872332', '20871190', '20871188', '20861835', '20857620', '20835899', '20829397', '20823821', '20818305', '20810164', '20804039', '20804021', '25197517', '20796151', '20795406', '20795392', '20736940', '20734610', '20731166', '20731162', '20731141', '20718951', '20712055', '20707923', '20703110', '20701521', '20698220', '20690562', '20688306', '20687377', '20679904', '20679040', '20674630', '20668806', '20659282', '20654907', '20654906', '20653126', '20646699', '20644612', '20642606', '20634700', '20633185', '20633184', '20632210', '20627290', '20627032', '20626446', '20590691', '20626108', '20626104', '20623971', '20621179', '20586861', '20586859', '20586852', '20610778', '20609716', '20607982', '20594265', '20594234', '20590780', '20590769', '20590768', '20590764', '20590763', '20590754', '20589448', '20586539', '20586262', '20583849', '20568509', '20563372', '20562589', '20561623', '20559210', '20551458', '20549241', '20541752', '20537153', '20536600', '20533870', '20533590', '20532252', '20531499', '20530931', '20517263', '20499695', '20496812', '20496810', '20496809', '20496808', '20496807', '20496789', '20495757', '20486815', '20486098', '20479409', '20478826', '20476645', '20471338', '21848076', '20464493', '20458957', '20458942', '20458793', '20457439', '20455041', '20449787', '20447213', '20446395', '20445730', '20444661', '20443748', '20437109', '20431816', '20430383', '20422896', '20421005', '20419846', '20419840', '20419465', '20416217', '20416216', '20415185', '20412292', '20411426', '20402817', '20402333', '20398297', '20397046', '20387670', '20387669', '20387668', '20387667', '20387362', '20378983', '20377715', '20377133', '20370250', '20364673', '20363407', '20361843', '20361079', '20360677', '20355248', '26815689', '23133235', '20350791', '20224149', '20336044', '20306739', '20304200', '20302585', '20226913', '20211066', '20198431', '20198295', '20191819', '20190508', '20190495', '20184685', '20180646', '20180237', '20170990', '20169656', '20165931', '20146733', '20141013', '20140171', '20128070', '20123589', '20107966', '20103961', '20099671', '20098069', '20094785', '20092737', '20090337', '20086110', '20084526', '20083180', '20078666', '20077380', '20074147', '20071846', '20066979', '20065572', '20065568', '20064279', '20064169', '20062720', '20060065', '20056501', '20054910', '21808541', '21734925', '21544161', '21435993', '21395019', '20038978', '20038850', '20037535', '20035423', '20033725', '20032937', '20032931', '20032930', '20032631', '20030266', '20021808', '20020624', '20020623', '20017710', '20017308', '20014452', '20013311', '20009753', '20007616', '20002943', '19999800', '19968144', '19962286', '19960999', '19959162', '19957794', '19957722', '19956114', '19954771', '19954701', '19947410', '24036556', '19938885', '19938884', '19938559', '19930551', '19923340', '19908185', '19895447', '19894464', '19893295', '19893114', '19892251', '19891743', '19891179', '19891024', '19888953', '19886056', '19883282', '19883278', '19882881', '19882867', '19878188', '19860109', '19860005', '19859834', '19856074', '19850704', '19846654', '19844154', '19840516', '19838824', '19835994', '19832706', '19832693', '19831188', '19827531', '19827530', '19827401', '19824124', '19820258', '19819044', '19818786', '19816622', '19810367', '19809056', '19807724', '19804405', '19797956', '19788350', '26192609', '19779982', '19775071', '19773310', '19765478', '19765361', '19760991', '19760979', '19760941', '19757361', '19757051', '19755744', '19752557', '19750577', '19750572', '19726980', '19725297', '19716881', '19712164', '19710266', '19709095', '19706147', '19705793', '19702849', '19702096', '19694232', '19690958', '19688686', '19687000', '19685000', '19684099', '19684098', '19682194', '19682187', '19673117', '19673028', '19668133', '19668075', '19666478', '19666292', '19666273', '19664631', '19663287', '19663276', '19660973', '19659782', '19659445', '19654540', '19646391', '19646018', '19643933', '19642545', '25610073', '19634648', '19627616', '19627547', '19626584', '19615577', '19606691', '19606686', '19606684', '19602912', '19602471', '19601471', '19597876', '19594072', '19590204', '19585824', '19583455', '19578706', '19577798', '19577743', '19575764', '19568807', '19565828', '19565827', '19563929', '19551413', '19551317', '19548424', '19548423', '19548421', '19548417', '19544260', '19544256', '19541199', '19527299', '19517171', '19508403', '19507732', '19506442', '19501279', '19500787', '19496079', '19491766', '27277088', '21136979', '19468811', '19468187', '19458468', '19458466', '19457588', '19446263', '19446262', '19446256', '19439811', '19438429', '19437514', '19435494', '19434532', '19434360', '19430035', '19426392', '19426388', '19422274', '19419626', '19416776', '19410047', '19406612', '19405397', '19404205', '19399945', '19398924', '19391502', '19390793', '19374579', '19370532', '19381058', '19379513', '19373969', '19367228', '19365375', '19365333', '19364542', '19352552', '19348299', '19342511', '19338650', '19335713', '19334495', '19334487', '19329112', '19328750', '19327483', '19322067', '19318982', '19306982', '19299849', '19298663', '19294774', '19276869', '19274906', '19274785', '19270837', '19270456', '19266604', '19264578', '19260521', '19260336', '19259729', '19253740', '19253709', '19246798', '19241810', '19241809', '19240698', '19237517', '19237092', '19236223', '19227910', '19227301', '19227173', '19225225', '19224067', '19222537', '19221370', '19220681', '19215339', '19212883', '19212169', '19210519', '19205374', '19200834', '19198586', '19197825', '19196094', '19192936', '19186524', '19184427', '19183162', '19183160', '19182682', '19178901', '19174039', '19168409', '19160047', '19159174', '19156074', '19147919', '19145921', '19145917', '19145908', '19145901', '19145900', '19145896', '19145895', '19145889', '19145863', '19145857', '19145819', '19120912', '19120905', '19120904', '19120897', '19120886', '19141980', '19140119', '19138577', '19132771', '19132478', '19126441', '19123947', '19121840', '19121635', '19120858', '21718575', '21701610', '21686915', '21686543', '21319017', '21179916', '20701884', '20698171', '20506775', '20474099', '20469711', '20469705', '20469702', '20464218', '20210201', '20201296', '19105401', '19104486', '19102353', '19102114', '19098868', '19095572', '19094474', '19089790', '19086276', '19082887', '19077731', '19075545', '19072398', '19069815', '19069812', '19069806', '19069276', '19065723', '19060346', '19060018', '19059149', '19055446', '19051473', '19050805', '19048841', '19048755', '19035975', '19030366', '19030199', '19013170', '19009647', '19005997', '19004294', '19000050', '18992164', '18990274', '18987574', '18982728', '18972768', '18959590', '18949639', '18958622', '18958543', '18952
peptic ulcer, site unspecified	K27	87352	"peptic ulcer"[MeSH Terms] OR ("peptic"[All Fields] AND "ulcer"[All Fields]) OR "peptic ulcer"[All Fields] OR ("peptic"[All Fields] AND "ulcer"[All Fields] AND "site"[All Fields] AND "unspecified"[All Fields])	['32774951', '32772697', '32768885', '32761834', '32754140', '32742523', '32730372', '32730257', '32719215', '32718839', '32715122', '32714559', '32714481', '32711536', '32710125', '32707673', '32704345', '32695863', '32695650', '32681955', '32675754', '32671830', '32671523', '32669931', '32669867', '32665768', '32663318', '32660837', '32659953', '32656042', '32654578', '32651394', '32642376', '32640741', '32637646', '32636685', '32636634', '32635179', '32633799', '32629635', '32628718', '32626563', '32623870', '32618672', '32617233', '32616682', '32614751', '32613686', '32612484', '32612093', '32598765', '32598751', '32598727', '32598726', '32598272', '32586394', '32583002', '32578242', '32574620', '32571272', '32570864', '32569106', '32568751', '32566351', '32565307', '32557327', '32551420', '32550798', '32550314', '32550041', '32548147', '32547126', '32543156', '32539756', '32536216', '32532473', '32527326', '32516477', '32514456', '32509350', '32504281', '32503438', '32500698', '32494282', '32491432', '32491322', '32488527', '32483031', '32477900', '32467509', '32459000', '32458189', '32457614', '32456394', '32453051', '32452066', '32451226', '32448859', '32448234', '32447852', '32434384', '32433280', '32432157', '32429013', '32426516', '32421467', '32419761', '32419124', '32413770', '32411546', '32410174', '32407053', '32399377', '32399360', '32397642', '32395504', '32394167', '32392607', '32390831', '32389822', '32389102', '32386028', '32381890', '32377250', '32370759', '32370482', '32369726', '32369654', '32360801', '32355999', '32354596', '32352670', '32352059', '32351848', '32351592', '32346304', '32346290', '32342422', '32337132', '32335905', '32334478', '32327613', '32317587', '32311961', '32309506', '32309059', '32308716', '32306934', '32300197', '32295526', '32294114', '32289855', '32289807', '32289532', '32285569', '32276911', '32276345', '32271732', '32255300', '32251735', '32251266', '32251226', '32248216', '32246671', '32246169', '32242355', '32234137', '32224002', '32213239', '32206222', '32206155', '32205642', '32190521', '32190220', '32186836', '32186092', '32180617', '32179147', '32176084', '32175060', '32170476', '32168799', '32168132', '32163505', '32162356', '32160805', '32158248', '32155006', '32153392', '32149129', '32147803', '32147580', '32141857', '32141815', '32140429', '32138833', '32133263', '32132302', '32132292', '32131022', '32128621', '32128227', '32128164', '32119349', '32118760', '32117697', '32117497', '32117120', '32116685', '32116195', '32110016', '32109037', '32106911', '32102637', '32100684', '32098831', '32096015', '32094057', '32092686', '32087070', '32084648', '32083450', '32072522', '32062123', '32060837', '32058342', '32056043', '32055703', '32053334', '32050614', '32047168', '32045979', '32043562', '32043369', '32042724', '32041384', '32041355', '32038011', '32028847', '32028639', '32028388', '32022492', '32020020', '32011229', '32007122', '32006539', '32003718', '31998864', '31993967', '31983110', '31982815', '31978985', '31971724', '31972622', '31965974', '31963885', '31955661', '31950977', '31937550', '31937139', '31936445', '31931836', '31921329', '31915425', '31911766', '31907223', '31905355', '31901517', '31894738', '31894055', '31893385', '31891782', '31889181', '31886219', '31886171', '31882864', '31880244', '31878983', '31877209', '31871679', '31864460', '31864457', '31853593', '31850568', '31848888', '31848148', '31847337', '31836518', '31830776', '31828214', '31827669', '31827668', '31826568', '31825351', '31824626', '31824625', '31823590', '31818929', '31818296', '31816263', '31813726', '31813440', '31812997', '31805268', '31803999', '31803355', '31800987', '31794441', '31791527', '31791313', '31788039', '31785734', '31785733', '31778824', '31778804', '31776804', '31776229', '31773606', '31770250', '31770192', '31765845', '31762120', '31761481', '31759377', '31755342', '31754294', '31752703', '31752394', '31751903', '31748446', '31747565', '31747495', '31745904', '31739969', '31739759', '31739376', '31734512', '31731694', '31729342', '31727004', '31721712', '31714159', '31712269', '31707866', '31702083', '31701498', '31701495', '31700635', '31697109', '31696757', '31694395', '31692839', '31689719', '31686780', '31682611', '31680552', '31679287', '31677897', '31676931', '31670640', '31666403', '31666162', '31665870', '31664496', '31660038', '31660030', '31659478', '31654800', '31644080', '31643780', '31643771', '31643484', '31643339', '31643264', '31643228', '31644788', '31639454', '31639436', '31638519', '31637982', '31635253', '31634918', '31634917', '31630824', '31630582', '31630360', '31626472', '31625935', '31623145', '31622202', '31620535', '31619405', '31617972', '31616685', '31612272', '31611154', '31606535', '31602159', '31594653', '31594383', '31593364', '31593121', '31591940', '31591930', '31587137', '31586635', '31583514', '31582592', '31582051', '31578179', '31577454', '31574076', '31574075', '31572481', '31567714', '31567504', '31566193', '31561689', '31557362', '31555689', '31554388', '31553644', '31537324', '31532169', '31529269', '31528093', '31527352', '31526716', '31523277', '31523246', '31521501', '31518743', '31516854', '31516837', '31516544', '31515722', '31515662', '31511726', '31506001', '31501997', '31497420', '31495388', '31491552', '31489445', '31488393', '31486549', '31486237', '31486236', '31485811', '31484276', '31479742', '31479604', '31478297', '31476297', '31475662', '31474790', '31460684', '31456637', '31453713', '31443929', '31441559', '31439991', '31438918', '31435637', '31434153', '31429615', '31428852', '31427391', '31422628', '31420442', '31418722', '31414725', '31409845', '31409606', '31408830', '31407018', '31406519', '31406072', '31405487', '31405266', '31404534', '31404064', '31401911', '31391434', '31391093', '31390502', '31390081', '31388806', '31382574', '31377487', '31375532', '31374297', '31373050', '31372695', '31368842', '31365756', '31363328', '31362765', '31359661', '31359481', '31359381', '31353983', '31352090', '31348950', '31348624', '31348311', '31347474', '31345657', '31342875', '31341360', '31338830', '31338438', '31336977', '31335741', '31335628', '31334672', '31334175', '31333310', '31330898', '31327821', '31324464', '31324090', '31322177', '31320929', '31320834', '31317940', '31316732', '31314927', '31314204', '31314185', '31313003', '31312620', '31309811', '31309768', '31309108', '31308778', '31305167', '31300851', '31297714', '31296619', '31294614', '31286241', '31282969', '31282120', '31282060', '31281769', '31281746', '31280527', '31277352', '31275670', '31273596', '31269088', '31267917', '31264917', '31264254', '31263641', '31262648', '31258140', '31257288', '31255726', '31252443', '31249449', '31244894', '31244111', '31242793', '31241706', '31235117', '31234625', '31231875', '31229990', '31227185', '31227172', '31222633', '31221170', '31220444', '31218527', '31215272', '31213634', '31212396', '31211729', '31208938', '31208001', '31207113', '31206010', '31204764', '31201459', '31199288', '31198894', '31198500', '31198136', '31194426', '31195031', '31193430', '31191993', '31190004', '31189824', '31188205', '31188204', '31188069', '31185961', '31185805', '31184065', '31183993', '31183986', '31182211', '31181403', '31175802', '31174419', '31169824', '31165461', '31163069', '31161540', '31158404', '31157141', '31155867', '31151209', '31147311', '31145312', '31143338', '31143331', '31141074', '31141072', '31141065', '31140049', '31138331', '31137742', '31131332', '31130254', '31128866', '31124421', '31123893', '31123892', '31123889', '31123884', '31120455', '31120443', '31119767', '31119492', '31114137', '31111517', '31111367', '31111054', '31105433', '31104455', '31100609', '31099700', '31096515', '31096484', '31095933', '31095130', '31092295', '31092056', '31088930', '31088381', '31082823', '31082392', '31076325', '31075614', '31071739', '31067529', '31066665', '31065302', '31063819', '31061194', '31058018', '31055541', '31055003', '31054846', '31054431', '31050268', '31049891', '31049171', '31049108', '31045906', '31037557', '31034651', '31029399', '31020896', '31019157', '31016630', '31016629', '31013561', '31013153', '31009957', '31009897', '31009579', '31009312', '31001924', '30995637', '30995527', '30995259', '30994229', '30994179', '30991046', '30987574', '30987044', '30984271', '30983819', '30981881', '30978740', '30976537', '30976431', '30975521', '30974027', '30973973', '30971681', '30969608', '30967932', '30965028', '30963969', '30962796', '30959037', '30954575', '30954266', '30952560', '30949513', '30949317', '30945348', '30943332', '30939075', '30938363', '30937995', '30927124', '30926208', '30923060', '30921623', '30919492', '30916878', '30915195', '30914631', '30914625', '30914435', '30914317', '30911418', '30910134', '30909917', '30907202', '30906783', '30906650', '30904848', '30904755', '30902204', '30898721', '30897871', '30894456', '30892487', '30887419', '30887072', '30885738', '30884712', '30883868', '30882685', '30881448', '30881059', '30878664', '30873747', '30873693', '30872174', '30872101', '30867850', '30864527', '30862060', '30855910', '30854700', '30847447', '30846831', '30845383', '30843949', '30842176', '30842138', '30842023', '30842012', '30841424', '30834875', '30834864', '30829916', '30828114', '30828015', '30827248', '30827235', '30827224', '30826566', '30822363', '30821252', '30820249', '30818159', '30816056', '30815822', '30815143', '30815111', '30814443', '30814096', '30813139', '30807897', '30805784', '30802900', '30802217', '30799832', '30792618', '30791844', '30786935', '30782138', '30781961', '30780106', '30779839', '30779804', '30778129', '30774800', '30772784', '30772085', '30771087', '30770761', '30766630', '30766433', '30765455', '30765155', '30763697', '30761849', '30761584', '30759976', '30755541', '30754936', '30754621', '30753813', '30743218', '30742295', '30736338', '30735728', '30735650', '30735093', '30734050', '30733822', '30731486', '30731075', '30730837', '30729917', '30727997', '30726029', '30725746', '30719560', '30717467', '30703000', '30702488', '30701943', '30701937', '30701936', '30701889', '30701873', '30701769', '30697294', '30694427', '30692181', '30690957', '30689202', '30687530', '30683427', '30683054', '30680444', '30679917', '30678892', '30677768', '30676853', '30676372', '30672082', '30671374', '30671280', '30670179', '30669695', '30668711', '30668441', '30668410', '30666544', '30665367', '30665276', '30663979', '30659684', '30654009', '30653156', '30652154', '30651955', '30651919', '30646431', '30645167', '30642142', '30641681', '30638085', '30634389', '30633036', '30628112', '30627277', '30626826', '30625254', '30624322', '30619934', '30616430', '30615875', '30615668', '30612996', '30611907', '30611829', '30611258', '30608911', '30605231', '30604333', '30603763', '30602637', '30601881', '30600301', '30597181', '30595950', '30595772', '30594606', '30591490', '30585499', '30584892', '30583684', '30581506', '30580614', '30580094', '30578017', '30577299', '30574220', '30572358', '30572194', '30567227', '30567217', '30565751', '30561425', '30561421', '30561418', '30561417', '30561416', '30558089', '30558024', '30554231', '30554208', '30552270', '30543883', '30543040', '30524477', '30523551', '30540737', '30540736', '30540730', '30539272', '30539067', '30535468', '30531752', '30531750', '30531732', '30530291', '30528722', '30526987', '30526671', '30521213', '30520232', '30506170', '30504806', '30504527', '30504159', '32153909', '30515905', '30512969', '30511782', '30511132', '30510953', '30510104', '30509760', '30509124', '30497821', '30496693', '30486573', '30483248', '30482827', '30480966', '30481648', '30480567', '30479459', '30479041', '30478766', '30474867', '30472018', '30466666', '30466199', '30465190', '30465175', '30456863', '30453554', '30448888', '30446930', '30445105', '30440018', '30431685', '30430518', '30430486', '30429434', '30428917', '30425813', '30419582', '30416352', '30415980', '30415060', '30414090', '30412615', '30410150', '30409364', '30409143', '30408229', '30407486', '30403784', '30402380', '30401995', '30400615', '30396089', '30395566', '30394927', '30394134', '30392238', '30391329', '30390234', '30389278', '30385583', '30384542', '30378711', '30373781', '30371773', '30366771', '30366660', '30364646', '30364641', '30364055', '30362366', '30359333', '30354950', '30353711', '30353237', '30351216', '30345235', '30345228', '30344820', '30344421', '30342026', '30340003', '30335833', '30327893', '30324717', '30323266', '30322074', '30321356', '30320011', '30314945', '30313113', '30312196', '30309511', '30307420', '30307337', '30306342', '30304750', '30304559', '30302246', '30300553', '30298790', '30295105', '30294924', '30291716', '30288155', '30280659', '30280108', '30280058', '30279308', '30278282', '30275917', '30274825', '30270277', '30268322', '30268177', '30260710', '30258561', '30257631', '30257623', '30256547', '30253756', '30251139', '30249500', '30252360', '30252305', '30246287', '30244900', '30243454', '30243446', '30242430', '30238819', '30238218', '30237392', '30236580', '30231525', '30228784', '30228726', '30226152', '30225983', '30225741', '30225739', '30224069', '30223656', '30223578', '30220341', '30212934', '30212811', '30210122', '30210115', '30209695', '30205817', '30203583', '30201063', '30197680', '30193613', '30187853', '30186929', '30184768', '30181403', '30179876', '30178618', '30177630', '30176228', '30175807', '30174161', '30174142', '30173142', '30169983', '30168518', '30167955', '30167954', '30167923', '30167052', '30165748', '30157866', '30155561', '30154777', '30153780', '30152079', '30151653', '30151206', '30149942', '30146359', '30145681', '30141274', '30138907', '30138084', '30136703', '30133682', '30132232', '30132208', '30131275', '30130142', '30127054', '30123673', '30120965', '30120664', '30118457', '30116487', '30116433', '30114944', '30113594', '30110062', '30109904', '30107634', '30107246', '30105063', '30101941', '30101529', '30101458', '30100604', '30099265', '30098717', '30097895', '30096818', '30094858', '30094254', '30094082', '30090713', '30085510', '30082138', '30081206', '30079145', '30077645', '30073231', '30064589', '30062071', '30058470', '30056768', '30054842', '30054452', '30053433', '30050642', '30050641', '30043862', '30043859', '30043839', '30043241', '30043169', '30041879', '30041525', '30040110', '30037624', '30036134', '30034520', '30030717', '30027511', '30024561', '30024074', '30022453', '30021518', '30021234', '30019937', '30019880', '30018251', '30017869', '30017828', '30017307', '30014670', '30014216', '30012409', '30011784', '30011378', '30007786', '30006158', '30003474', '29998395', '29997133', '29995979', '29995767', '29992379', '29988459', '29987976', '29987463', '29985937', '29985791', '29980364', '29979404', '29977630', '29977259', '29975977', '29975358', '29974550', '29974343', '29974124', '29969261', '29966612', '29964037', '29960957', '29959527', '29956615', '29955116', '29953101', '29951396', '29950882', '29950802', '29949497', '29948567', '29948304', '29947736', '29946872', '29944876', '29943163', '29941237', '29938865', '29938616', '29936284', '29936093', '29934698', '29933775', '29932968', '29928161', '29927340', '29926103', '29924982', '29915630', '29912563', '29908307', '29907132', '29899435', '29899291', '29898280', '29895412', '29889843', '29888786', '29888027', '29886654', '29884671', '29884484', '29882977', '29873678', '29870582', '29869066', '29868487', '29864542', '29863285', '29862492', '29862446', '29862112', '29860931', '29859303', '29858229', '29856192', '29856178', '29854491', '29854075', '29852782', '29851584', '29851579', '29849739', '29849647', '29849297', '29847892', '32185975', '29846662', '29813089', '31865291', '31555068', '29806098', '29804269', '29803838', '29802172', '29798689', '29797714', '29792357', '29791893', '29791892', '29791420', '29785564', '29783236', '29781354', '29780141', '29779861', '29778548', '29775083', '29771269', '29770238', '29768551', '29766790', '29766521', '29766511', '29766506', '29764950', '29763120', '29763614', '29760351', '29757147', '29755012', '29754944', '29754943', '29754836', '29751718', '29746564', '29745474', '29745325', '29738309', '29736140', '29735759', '29734656', '29731079', '29730356', '29726854', '29726621', '29724988', '29724386', '29723629', '29723303', '29722146', '29718891', '29717796', '29716802', '29710465', '29709385', '29707084', '29704592', '29702713', '29702486', '29699563', '29695040', '29694267', '29692890', '29691276', '29689419', '29689352', '29686466', '29682242', '29678362', '29673551', '29672271', '29671058', '29667943', '29666614', '29666037', '29665355', '29665126', '29664429', '29662323', '29662293', '29660650', '29659470', '29655196', '29653802', '29653546', '29649464', '29644741', '29643870', '29641363', '29638186', '29637041', '29631560', '29631421', '29629892', '29627656', '29626382', '29622702', '29622090', '29618372', '29613995', '29611367', '29602925', '29602919', '29602046', '29596646', '29596078', '29595108', '29594199', '29590726', '29582083', '29581076', '29577238', '29575962', '29574032', '29571635', '29571554', '29568038', '29567886', '29564926', '29560169', '29559770', '29558791', '29557520', '29556889', '29554439', '29552623', '29550790', '29550533', '29549042', '29543326', '29540336', '29536218', '29536056', '29534810', '29533398', '29528162', '29527559', '29526982', '29526472', '29525375', '29524399', '29523851', '29519989', '29519322', '29517984', '29517561', '29516528', '29514137', '29513129', '29512258', '29507025', '29504332', '29503073', '29502481', '29500336', '29499622', '29495317', '29493349', '29493043', '29489922', '29486337', '29486003', '29484934', '29484445', '29481961', '29480863', '29478433', '29477532', '29477376', '29475806', '29475805', '29475165', '29473423', '29471086', '29470633', '29470323', '29468684', '29468603', '29467537', '29466063', '29465250', '29464587', '29462911', '29462674', '29461233', '29460464', '29459558', '29458241', '29456565', '29456393', '29456060', '29455967', '29453508', '29453469', '29452293', '29448921', '29442458', '29441064', '29438840', '29434796', '29434176', '29434142', '29434125', '29433672', '29432909', '29431066', '29430411', '29428952', '29428942', '29428426', '29428240', '29427761', '29426621', '29417387', '29415150', '29413215', '29411764', '29411246', '29409302', '29407313', '29406930', '29406826', '29406201', '29405446', '29405158', '29404169', '29403613', '29403299', '29402493', '29397336', '29393198', '29392126', '29391304', '29390289', '29388052', '29379346', '29376492', '29375052', '29375050', '29374489', '29372566', '29371140', '29368191', '29368190', '29366827', '29366313', '29365025', '29364108', '29364094', '29360084', '29358997', '29358874', '29354867', '29353050', '29352682', '29352439', '29351774', '29348282', '29348096', '29342468', '29340282', '29339218', '29337669', '29331316', '29330729', '29327781', '29321420', '29321041', '29319200', '29314744', '29314177', '29311921', '29310111', '29309400', '29309399', '29307999', '29305822', '29298151', '29297075', '29297072', '29294595', '29294347', '29293574', '29291772', '29291751', '29286503', '29286036', '29286026', '29285114', '29282639', '29282636', '29282634', '29278952', '29278003', '29277718', '29276097', '29275397', '29273872', '29273436', '29271262', '29269647', '29269313', '29262051', '29263912', '29262794', '29260533', '29260131', '29258255', '29253055', '29253050', '29251014', '29250658', '29248831', '29246697', '29243969', '29238586', '29237418', '29234676', '29233672', '29231993', '29231552', '29231546', '29231336', '29229298', '29227918', '29226586', '29224657', '29223540', '29223380', '29222687', '29222210', '29218061', '29216727', '29214885', '29213351', '29211362', '29210818', '29209743', '29208876', '29208798', '29207859', '29205834', '29204780', '29203367', '29200945', '29199388', '29199171', '29196436', '29193245', '29192375', '29190519', '29188924', '29188801', '29188387', '29186735', '29183692', '29180201', '29175237', '29175145', '29172408', '29172289', '29171065', '29169193', '29166876', '29166711', '29165435', '29159948', '29155448', '29152990', '29151783', '29151699', '29151075', '29143196', '29142512', '29142181', '29141375', '29141362', '29138097', '29136948', '29135305', '29135054', '29132911', '29132517', '29131401', '29129973', '29128794', '29126792', '29124127', '29122601', '29121900', '29121843', '29121447', '29118872', '29117862', '29114188', '29113707', '29113359', '29112883', '29107979', '29107816', '29104249', '29102728', '29101296', '29100966', '29095895', '29093357', '29084665', '31156971', '29083809', '29083722', '29082738', '29081208', '29080461', '29076755', '29076166', '29075901', '29075827', '29072432', '29072231', '29071989', '29068994', '29066874', '29065836', '29064894', '29064799', '29064194', '29063416', '29062455', '29062238', '29060954', '29058068', '29056466', '29055500', '29048469', '29047409', '29043071', '29042978', '29037470', '29033601', '29033302', '29032119', '29026467', '29019150', '29016560', '28993136', '28992159', '28991536', '28989059', '28988197', '28988020', '28984645', '28983161', '28981523', '28979324', '28977115', '28975747', '28973122', '28970722', '28969123', '28968008', '28964871', '28963604', '28963034', '28960035', '28958852', '28953640', '28949124', '28948855', '28947681', '28945209', '28943553', '28942945', '28942137', '28937799', '28937021', '28936917', '28934668', '28932965', '28932080', '28929324', '28927996', '28926923', '28925866', '28925768', '28924299', '28920797', '28920400', '28920145', '28919395', '28917082', '28915115', '28910309', '28906408', '28905803', '28899441', '28892965', '28891136', '28889137', '28886325', '28885223', '28882408', '28878183', '28876800', '28875881', '28874836', '28874080', '28871345', '28870469', '28867726', '28867231', '28866702', '28865732', '28865339', '28857894', '28850590', '28849987', '28849061', '28845590', '28844484', '28844402', '28842858', '28842805', '28842336', '28841395', '28839892', '28839866', '28839430', '28838270', '28837684', '28837280', '28834889', '28833968', '28833386', '28827111', '28824906', '28823115', '28818769', '28818236', '28817204', '28816560', '28814482', '28813732', '28808755', '28807848', '28807720', '28806973', '28802472', '28798512', '28798285', '28794357', '28792691', '28792072', '28791623', '28790233', '28790223', '28785572', '28785571', '28785141', '28781796', '28780072', '28777953', '28776745', '28776744', '28776720', '28776139', '28771654', '28768960', '28768046', '28766164', '28764192', '28763752', '28763306', '28762251', '28758246', '28758036', '28757556', '28756909', '28756513', '28755072', '28751088', '28750691', '28749602', '28746317', '28745795', '28744434', '28742747', '28740353', '28738919', '28735835', '28735449', '28734481', '28733944', '28733234', '28729760', '28728310', '28726018', '28722872', '28721508', '28721219', '28717979', '28717228', '28714072', '28712753', '28711557', '28711545', '28711030', '28710683', '28706400', '28704230', '28703536', '28702966', '28701282', '28699830', '28697633', '28694576', '28693066', '28691004', '28689427', '28688634', '28687507', '28685143', '28683359', '28682047', '28677290', '28677101', '28676124', '28673591', '28668216', '28666843', '28666801', '28666006', '28665790', '28662503', '28661599', '28660815', '28660419', '28659302', '28658688', '28656171', '28655984', '28655944', '28655571', '28655347', '28653239', '28652516', '28648817', '28648646', '28646925', '28644313', '28644089', '28642748', '28642210', '28641541', '28639271', '28639267', '28638885', '28638589', '28637105', '28636163', '28635609', '28635307', '28625416', '28625138', '28625071', '28622739', '28622218', '28622096', '28617713', '28616396', '28615015', '28614891', '28608496', '28606845', '28606470', '28603230', '28599988', '28597983', '28594090', '28592787', '28587532', '28587230', '28584503', '28583813', '28577915', '28576278', '28574381', '28571591', '28571523', '28566633', '28565788', '28562049', '28558695', '28557392', '28555939', '28555193', '28546954', '28545189', '28545082', '28545056', '28544091', '28543334', '28539935', '28539915', '28536725', '28534850', '28532190', '28531095', '28530108', '28529239', '28525931', '28522805', '28522175', '28516058', '28514400', '28514380', '28512370', '28512025', '28511917', '28511679', '28507835', '28507747', '28506203', '28506028', '28503971', '28503146', '28503076', '28502925', '28502437', '28502434', '28498931', '28497645', '28497484', '28496305', '28492713', '28489844', '28489157', '28486345', '28485544', '28484507', '28484199', '28484196', '28482652', '28480612', '28478810', '28478149', '28475749', '28472834', '28469223', '28469219', '28465641', '28463797', '28463532', '28461064', '28460044', '28459708', '28457713', '28456807', '28454275', '28453551', '28451845', '28450774', '28449428', '28449186', '28449156', '28445260', '28444405', '28442518', '28442496', '28442315', '28441784', '28441679', '28441654', '28440524', '28440519', '28436350', '28433982', '28433795', '28432741', '28432383', '28431872', '28431766', '28429247', '28426572', '28424073', '28422327', '28420410', '28418004', '28414670', '28412148', '28410791', '28410586', '28408943', '28408799', '28401064', '28400396', '28399250', '28397996', '28397104', '28387611', '28386914', '28385468', '28384332', '28381584', '28378553', '28378226', '28377070', '28374711', '28374707', '28373773', '28373761', '28372451', '28370857', '28370254', '28365824', '28362117', '30650495', '30520603', '30455559', '28357187', '28357128', '28355210', '28353592', '28352924', '28346872', '28346391', '28345829', '28345276', '28343226', '28338164', '28337902', '28335100', '28335035', '28334726', '28327824', '28325461', '28325193', '28325176', '28323552', '28322956', '28320982', '28320077', '28320066', '28316323', '28315586', '28303872', '28303867', '28301676', '28294690', '28292122', '28288502', '28286937', '28286288', '28284214', '28283323', '28283237', '28282684', '28281509', '28281164', '28280129', '28276120', '28275307', '28272694', '28272380', '28271373', '28270118', '28270041', '28267808', '28267236', '28267193', '28266288', '28263366', '28262530', '28260768', '28259716', '28258286', '28257716', '28255972', '28255738', '28255142', '28251964', '28251844', '28248844', '28248764', '28247322', '28242110', '28240510', '28240008', '28239084', '28238056', '28236449', '28232251', '28229552', '28228069', '28228058', '28222901', '28217820', '28216980', '28216117', '28215394', '28215165', '28215149', '28215067', '28214687', '28212299', '28210269', '28209951', '28209602', '28207574', '28207313', '28205386', '28205136', '28191328', '28190472', '28190393', '28190016', '28188377', '28186837', '28185540', '28184958', '28183148', '28181291', '28177773', '28176198', '28176047', '28176046', '28168011', '28167214', '28166082', '28166080', '28164737', '28163851', '28159726', '28157428', '28157394', '28154384', '28153970', '28151867', '28151751', '28151409', '28150170', '28149121', '28146669', '28144167', '28143992', '28139495', '28139133', '28138903', '28138365', '28138363', '28138197', '28137410', '30199199', '29956906', '28134570', '28134235', '28133477', '29870190', '28130285', '28127968', '28127215', '28127205', '28126603', '28125638', '28124160', '28124156', '28124149', '28124147', '28121343', '28121030', '28120275', '28119940', '28117490', '28111765', '28110901', '28109636', '28107762', '28107553', '28105483', '28104141', '28103938', '28103620', '28099266', '28094747', '28094314', '28092840', '28092180', '28091489', '28089698', '28088584', '28088220', '28087966', '28082817', '28082815', '28081567', '28080207', '28078642', '28078297', '28076696', '28076505', '28074453', '28072858', '28071659', '28070941', '28069629', '28068696', '28067562', '28067282', '28066960', '28062361', '28057411', '28057325', '28056572', '28056472', '28056333', '28056068', '28053340', '28052412', '28052279', '28050434', '28049442', '28049228', '28040207', '30183229', '30179403', '30023234', '29536360', '29511475', '28028359', '28028304', '28027808', '28026906', '28019112', '28011952', '28011308', '28011279', '28011266', '28010885', '28008163', '28004507', '28004249', '27999644', '27999087', '27998985', '27998608', '27995467', '27994474', '27994297', '27993530', '27993418', '27990709', '27987002', '27986133', '27984144', '27980768', '27977613', '27966176', '27958288', '27956795', '27955872', '27951622', '27938338', '27937036', '27932487', '27930533', '27928261', '27927061', '27926914', '27923288', '27922485', '27922030', '27921009', '27920417', '27920416', '27919112', '27917621', '27916771', '27913816', '27909874', '27909642', '27908388', '27906917', '27903426', '27903209', '30512470', '29908560', '27899015', '27898166', '27895933', '27894275', '27893867', '27893694', '27892894', '27891632', '27888865', '27888864', '27887016', '27884335', '27883364', '27882415', '27879042', '27874939', '27873354', '27872456', '27871896', '27866965', '27864055', '27859641', '27859611', '27858308', '27855671', '27855611', '27852535', '27848201', '27848027', '27843960', '27843830', '27841680', '27841679', '27840364', '27837994', '27837045', '27833838', '27830741', '27825579', '27825371', '27824431', '27822953', '27819260', '27816726', '27813628', '27810990', '27810240', '27170088', '27809338', '27806639', '27803770', '27803738', '27802899', '27701380', '27611887', '27800658', '27615377', '27537860', '27798723', '27797350', '27796766', '27795292', '27790462', '27788611', '27777129', '27569724', '26831461', '27786543', '27785038', '27784845', '27784575', '27666510', '27590142', '27532891', '27282265', '27282261', '27213279', '26932548', '27782889', '27780710', '27613258', '27780192', '27774571', '27198199', '27769085', '27766298', '27765607', '27084668', '27764171', '27760437', '27759625', '27756143', '27590884', '27751517', '27659671', '27510751', '27451090', '27091725', '27749981', '27749635', '27748756', '27748218', '27747374', '27745965', '27744666', '27744662', '27661205', '27636305', '27223846', '27739140', '27734708', '27734658', '27734076', '27731831', '27730681', '27727075', '29231528', '27723909', '27723404', '27722200', '27720734', '27720732', '27719647', '27717647', '27716758', '27716738', '27716366', '27716077', '27713775', '27705888', '27700263', '27695973', '27695259', '27694876', '27694141', '27691938', '29450053', '27689189', '27686341', '27686311', '30479106', '30479105', '30023224', '29244926', '27682990', '29638095', '27671508', '27670603', '27669270', '27664483', '27659119', '27656478', '27655809', '27655380', '27655253', '27653583', '27653582', '27653581', '27652576', '27652174', '27650918', '27648623', '27648555', '27647994', '27645307', '27641510', '27637339', '27635486', '27634208', '27633635', '27633158', '27629956', '27629690', '27629579', '27628008', '27626940', '27626495', '27623102', '27620719', '27619359', '27616071', '27614656', '27614124', '27612924', '27610020', '27609727', '27609487', '27608699', '27605979', '27605258', '27603892', '27603387', '27602242', '27600057', '27594194', '27593184', '27586980', '27583131', '27581548', '27581248', '27581096', '27580787', '27579036', '29927201', '29462535', '27573783', '27568203', '27561232', '27558191', '27554924', '27554217', '27554214', '27548619', '27546523', '27545833', '27541738', '27539780', '27539765', '27539269', '27534444', '27531541', '27531536', '27531534', '27531269', '27530409', '27524211', '27522738', '27520775', '27518195', '27514776', '27514100', '27514085', '27514084', '27512738', '27509704', '27506671', '27505402', '27505301', '27504848', '27504170', '27504109', '27493095', '27492962', '27492916', '27492713', '27491384', '27488326', '27484929', '27480085', '27478790', '27476707', '27475015', '30562449', '30562446', '30562441', '30562440', '30562439', '30562438', '30562437', '30562436', '30562435', '30562434', '30562433', '30562432', '30562431', '30562430', '30562429', '30562428', '30562427', '30562426', '29782776', '29693822', '27474069', '27472705', '27472672', '27472477', '27469367', '27469240', '27468549', '27468498', '27464849', '27464496', '27462690', '27462162', '27460157', '27459878', '27459483', '27459222', '27459212', '27458844', '27457418', '27454069', '27450718', '27449117', '27448107', '27447006', '27446856', '27444313', '27442635', '27442386', '27440445', '27438419', '27437221', '27437185', '27435764', '27434945', '27432105', '27428994', '27427143', '27426957', '27424002', '27419046', '27413000', '27412998', '27412545', '27411541', '27411070', '27409091', '27409089', '27407046', '27403251', '27400473', '27396348', '27395835', '27390875', '27387191', '27386
gastritis and duodenitis	K29	1287	("gastritis"[MeSH Terms] OR "gastritis"[All Fields]) AND ("duodenitis"[MeSH Terms] OR "duodenitis"[All Fields])	['32773192', '32713818', '32666091', '32628864', '32483545', '32338534', '32294114', '32146003', '31999521', '31936445', '31713148', '31710788', '31383006', '31314927', '31304833', '31281746', '31227172', '31187029', '31120915', '31086461', '31031217', '30867850', '30773746', '30701769', '30679917', '30636234', '30631403', '30618397', '30568961', '30522789', '30527618', '30344820', '30336770', '30306342', '30204991', '30167923', '30094114', '29992115', '29983012', '29875848', '29795991', '29791420', '29763614', '29746341', '29535059', '29525375', '29515738', '29488232', '29405158', '29379785', '29351155', '29286503', '29099778', '28888898', '28754464', '28712759', '28695907', '28652148', '28651250', '28644345', '28617713', '28530110', '28496534', '28397343', '28210269', '28193167', '28128095', '28065527', '27775253', '27759774', '27729741', '27695973', '27694084', '27496448', '27472477', '27352629', '27347719', '27335631', '27256606', '27233898', '27198238', '27129486', '27125439', '27077025', '26774110', '26637845', '26419024', '26415264', '26396716', '26396715', '26369312', '26310272', '26281157', '26281156', '26252915', '26187502', '26184019', '26140632', '26118054', '26118045', '26095209', '26011716', '25973720', '25942627', '25916186', '25866298', '25864350', '25834344', '27785292', '25752357', '28058323', '25610537', '25605988', '25595794', '25518463', '25518455', '25437608', '25377574', '25297026', '25207874', '25161975', '25141579', '25132768', '25120979', '25001185', '24824716', '24756277', '24721516', '24716737', '24640875', '24593260', '24576969', '24576968', '24501955', '24495976', '24472400', '24400389', '25975104', '25916130', '25816643', '24340887', '24262595', '24198839', '24193284', '24164601', '24151394', '24105365', '24088733', '24039362', '25664331', '23951901', '23935905', '23885971', '23864469', '23839484', '23825099', '23715459', '23703401', '23515280', '23484379', '23422628', '23402202', '23350094', '23348178', '24640668', '23206871', '23183118', '23156047', '23078600', '23012007', '22965486', '22956464', '22808771', '22715655', '22673188', '22653899', '22612259', '22611979', '22584746', '22569084', '22486730', '22350786', '22340228', '22334110', '22260755', '22226322', '22195974', '22145230', '22080417', '21991509', '21923685', '21921286', '21750928', '21726115', '21618340', '21560530', '21552435', '21516842', '21448696', '21415670', '21407108', '21372542', '21372351', '21346601', '21313773', '21234436', '21209503', '27493318', '22687667', '22629772', '21175478', '21152770', '21079980', '20962621', '20953229', '20934268', '20848539', '20839073', '20796150', '20734746', '20734737', '20731163', '20656325', '20517244', '20513177', '20461070', '20405712', '20405709', '20334462', '20214216', '20187683', '20081784', '20071846', '20037622', '19960991', '19954710', '19935986', '19886017', '19882880', '19835991', '19663844', '19650428', '19615577', '19542873', '19491778', '19476289', '19391502', '19391238', '19267198', '19186547', '19152455', '19086954', '19025842', '18976008', '18972552', '18852958', '18807508', '18795381', '18586289', '18514584', '18373163', '18373161', '26193356', '18351468', '18294926', '18226866', '18205668', '18158085', '18059223', '18030241', '17914939', '17882817', '17827910', '17694249', '17667716', '17625277', '17622333', '17603713', '17598663', '17582320', '17564038', '17494309', '17382281', '17353283', '17344719', '17335706', '17304966', '17277502', '17201222', '17193850', '17087192', '17062862', '17036399', '17018920', '17007066', '16895026', '16865941', '16801644', '16786759', '16767948', '16756157', '16752818', '16733275', '16733274', '16642234', '16619703', '16615826', '16573772', '16552574', '16544728', '16528434', '16477536', '16469214', '16444983', '16405230', '16394873', '16334396', '16317298', '16295460', '16288356', '16259447', '16255559', '16218336', '16201095', '16185990', '15996156', '15990645', '15984986', '15977415', '15943853', '15941143', '15929525', '15865238', '15849394', '15770854', '15765645', '15690690', '15680750', '15605018', '15599208', '15557949', '15554991', '15517227', '15466391', '15448769', '15344964', '15322589', '15309235', '15267008', '15201576', '15190592', '15114774', '15086592', '15075991', '15065545', '15048599', '15011858', '14997130', '14984383', '14753004', '14748320', '14746419', '14742559', '14700155', '14696511', '14685626', '14685360', '14664170', '14621621', '14613441', '14605311', '14570720', '12915823', '12898897', '12862061', '12856568', '12849072', '12824950', '12814528', '12769447', '12747627', '12740333', '12737441', '12730757', '12663641', '12638805', '12610464', '12604976', '12566622', '12523587', '12503277', '12432590', '12420338', '12399900', '12398018', '12324485', '12221840', '12190006', '12172403', '12170401', '12145882', '12140574', '12132379', '12132224', '12101198', '12071038', '11975884', '11957018', '11936731', '11899816', '11851640', '11845058', '11843957', '11818986', '11815758', '11732887', '11688321', '11595475', '11586996', '11565121', '11550375', '11534419', '11521379', '11505330', '11494666', '11450381', '11440386', '11432174', '11420197', '11398518', '11396811', '11394727', '11350546', '11347005', '11344768', '11338067', '11261448', '11227327', '11219914', '11218392', '11192318', '11191972', '11158115', '11149018', '11132472', '11129216', '10961710', '10941865', '10916124', '10909471', '10897646', '10880917', '10878980', '10876902', '10862290', '10822687', '10822674', '10800443', '10799946', '10796045', '10749087', '10715960', '10709296', '10696939', '10695424', '10682010', '10672706', '10641550', '10635656', '10625796', '10562662', '10547242', '10519959', '28790595', '10501673', '10500888', '10484823', '10481876', '10445790', '10442013', '10440065', '10430136', '10424041', '10424036', '10424035', '10421981', '10403349', '10380457', '10378359', '10366173', '10365895', '10207777', '10201453', '10189841', '10097571', '10096526', '10067024', '10036961', '10029863', '9987975', '9928373', '9855780', '9855047', '9824148', '9770887', '9768287', '9764045', '9762270', '9748734', '9732921', '9715395', '9695577', '9676202', '9662996', '9659275', '9658486', '9651466', '9644988', '9621654', '9615063', '9613074', '9612096', '9611318', '9606474', '9595588', '9586820', '9590412', '9589914', '9575750', '9551569', '9540885', '9515760', '9491719', '9479996', '9479949', '9471593', '9468248', '9348606', '9399756', '9391784', '9365312', '9317065', '9640783', '9471350', '9236842', '9219802', '9432331', '9287260', '9199916', '9168700', '9167554', '9377357', '9377356', '9244958', '9161942', '9323917', '9221070', '9174219', '9254496', '9190332', '9182092', '9087844', '9581484', '9471913', '9295982', '9173568', '9078813', '8995935', '8998921', '9032575', '8985532', '9141824', '9044605', '8976067', '8916573', '8855729', '9398898', '9139783', '9139780', '9036656', '8949636', '8872783', '8694947', '8726823', '8796956', '8738662', '8707950', '8730266', '9035882', '8928436', '8928435', '8792106', '8777301', '8808438', '8566592', '19864837', '9162404', '8952341', '8786001', '8719731', '8565740', '8540648', '8747122', '8710396', '7486438', '8578162', '8762659', '8588990', '8572562', '8541033', '7501933', '17590637', '7661175', '8519820', '8649954', '7754008', '7672558', '7569757', '7641777', '7615729', '7731670', '8684858', '7789221', '7784655', '7889816', '7571985', '7569457', '9638197', '8820056', '8775300', '8586523', '8520018', '7801936', '7727174', '7713479', '7624170', '7609434', '7609414', '7762204', '7703631', '7931662', '7808363', '7801358', '8079962', '8079960', '7994940', '7992484', '7992342', '7883667', '7855757', '7817542', '7804935', '7604582', '8045755', '8042587', '7946600', '7815240', '7921153', '7900331', '7900330', '8068306', '8092938', '8092934', '7831915', '7939811', '17589079', '8150339', '8150337', '8309388', '8191856', '8133843', '8132812', '8052361', '7926613', '7898005', '7881014', '7808036', '7707654', '7701791', '7534520', '7939950', '7905885', '8293937', '8210352', '8152564', '7901109', '8259866', '8060245', '8409589', '8406146', '8367765', '8371820', '8402371', '17590697', '8333032', '8317406', '8000797', '8363772', '8352498', '8338704', '8514092', '8209503', '8481849', '8475571', '8470630', '8463919', '8476897', '8472982', '8463620', '8450385', '8191739', '8191708', '9133011', '9133005', '8341988', '8301961', '8205594', '8171297', '8093598', '8048096', '8046898', '8016577', '7685620', '1486157', '1298091', '1294634', '1282863', '1642224', '1505571', '1360945', '1527150', '1303406', '1618112', '1636281', '1581130', '1452159', '1611018', '1441410', '1340811', '1581990', '1595370', '1568704', '1728120', '1580578', '1570653', '1559492', '1521746', '1509370', '1502487', '1442334', '1440381', '1352340', '1345353', '1345352', '1300703', '1792763', '1951236', '1808410', '1807977', '1778672', '1772237', '1769044', '1930929', '1840814', '1805327', '1766223', '1748493', '17590791', '1882793', '1758357', '1758356', '1794246', '2072788', '1942974', '1812557', '1897267', '2061022', '1864929', '2051864', '1947605', '1935724', '1912432', '1908115', '1866917', '2007360', '2021764', '2065393', '2018637', '1994412', '1912419', '1912417', '1847939', '1714173', '1709322', '2058115', '1875660', '1854972', '1853712', '2057905', '2057903', '2047174', '2041688', '2004681', '1957121', '1896828', '1891906', '1840345', '1797597', '1787990', '1775928', '1775921', '1775918', '1767578', '1767327', '1759126', '1754350', '1754349', '1750116', '2266185', '2266184', '2125404', '2098922', '2084340', '2084320', '2248531', '2083853', '2083205', '2389738', '2290312', '2149227', '2384045', '2147608', '2280870', '2256330', '2238520', '2209504', '2194175', '2344804', '2251449', '2251444', '2392579', '2379346', '2362937', '2251761', '2371574', '2322110', '2275153', '2270423', '2181029', '2370737', '2345021', '2202107', '2184128', '2405179', '1968072', '2407435', '2406581', '2401189', '2365175', '2312173', '2289670', '2284181', '2281975', '2259592', '2259589', '2251050', '2210589', '2186496', '2097763', '2097428', '2086360', '2075073', '2075036', '1972555', '1692425', '2697194', '2614572', '2584661', '2511240', '2625968', '2516535', '2791800', '2635449', '2688294', '2677269', '2632557', '2549896', '2701041', '2811238', '2769489', '2478757', '2478756', '2779673', '2574837', '2730254', '2729235', '2729234', '2499187', '2738808', '2700273', '2675301', '2761749', '2756663', '2738355', '2649303', '2920650', '2919581', '2709248', '2926702', '2814348', '2780153', '2720817', '2716261', '2707526', '2697847', '2689991', '2688084', '2661183', '2655122', '2636335', '2617168', '2524904', '2515594', '2510276', '2510262', '10292969', '3241596', '3195501', '3053088', '3238962', '3234691', '3221147', '3200472', '3050778', '3263407', '3236766', '3056979', '3074675', '3175537', '2974378', '3371616', '3294167', '3262351', '3259919', '3141102', '3285748', '3419103', '3385547', '3289111', '3387901', '3365527', '3394288', '3393716', '3366327', '3261470', '3394095', '3368858', '3362605', '3287348', '3285505', '3270577', '3251729', '3247645', '3226795', '3211650', '3174347', '3166535', '3166532', '3166531', '3166530', '3047854', '2976007', '2901784', '2459473', '3321977', '2961314', '3665680', '3439125', '3678763', '3439387', '3310629', '3694367', '3686256', '3629310', '3439068', '3439067', '3424771', '3654985', '3300278', '3630180', '3495892', '3609632', '3627525', '3617631', '3583344', '3296137', '3110489', '3617366', '3582869', '3576129', '3103581', '2956638', '3577093', '3559112', '3823395', '3781191', '3696879', '3675220', '3622360', '3619688', '3617707', '3616932', '3577040', '3450267', '2955280', '2442451', '3814298', '3818104', '3808836', '3808831', '3808828', '3808825', '3492016', '3781324', '3811268', '3798730', '3735391', '3531316', '3760517', '3531307', '3084525', '3754688', '3526444', '3487176', '2870271', '3710103', '3490241', '2941572', '3081556', '3520140', '3811329', '3798346', '3775043', '3735955', '3539348', '3519083', '3499045', '4088752', '4079689', '3867787', '4088725', '4088724', '4073768', '3908499', '4083798', '4077473', '4080494', '4048840', '3911037', '3162003', '4087326', '4025276', '4044216', '4028651', '4034316', '4034315', '4034314', '4034313', '3923827', '3162152', '2993993', '4013217', '4013215', '3872616', '4034021', '4013201', '3979237', '3938652', '3992181', '3978361', '3965865', '4082599', '4002133', '3983192', '3965370', '3895391', '3842555', '3841775', '3004396', '6150638', '6523800', '6513353', '6516301', '6334837', '6515320', '6515269', '6483551', '6483539', '6483538', '6483537', '6483535', '6475000', '6474733', '6236935', '6474989', '6233400', '6748575', '6740215', '6204459', '6146416', '6705642', '6707841', '6086477', '6718143', '6710886', '6607432', '6710364', '6709458', '6708426', '6691557', '6393360', '6363157', '6084102', '6670342', '6670235', '6647159', '6678071', '6644639', '6642406', '6378058', '6603895', '6881404', '6685816', '6680373', '6629882', '6627893', '6632333', '6861031', '6624058', '6622953', '6344617', '6190043', '6867659', '6877936', '6665184', '6349657', '6851454', '6868530', '6856435', '6338608', '6827965', '6868503', '6868449', '6857381', '6835794', '7172957', '6984171', '6294582', '7179898', '7119127', '7143777', '7117132', '6982641', '6749640', '7169451', '7099857', '7099842', '7048238', '7101851', '6283654', '6212423', '6985239', '6962531', '6962520', '6808671', '6221398', '7318570', '6801618', '6174928', '7342435', '7342433', '7043894', '7032832', '7311417', '7038545', '7281215', '7257302', '7253789', '7279496', '7279495', '7279494', '7269407', '6974339', '7241997', '7293140', '7221117', '7336705', '7336704', '7320472', '7320471', '7320467', '7320465', '7227275', '7212686', '6119338', '7443336', '6255402', '7422417', '7418590', '7400248', '7385704', '7385692', '7389531', '7375278', '7375264', '7375260', '6990378', '6154922', '6244656', '7466660', '7453555', '7390049', '7376086', '7368718', '7245073', '6157896', '392296', '524833', '544899', '523260', '543174', '506093', '537586', '515855', '539009', '483765', '548291', '397029', '535318', '423851', '372252', '548261', '502629', '396654', '314393', '685346', '677976', '620131', '342548', '605892', '976813', '949194', '941238', '54585', '969481', '4440053', '4837401', '4825953', '4786262', '4701332', '5070554', '4907531', '5317493', '5325487', '14273970', '14174837', '14170208', '14143552', '14096544', '13690074', '13642620', '13613296', '13480468', '13503144', '13390525', '13360039', '13305399', '13251921', '13249346', '13246011', '13183299', '13173911', '13101400', '13072077', '13093125', '14929086', '14790897']
dyspepsia	K30	13948	"dyspepsia"[MeSH Terms] OR "dyspepsia"[All Fields]	['32776463', '32774247', '32767596', '32761955', '32760683', '32755304', '32754057', '32751557', '32744033', '32743668', '32741250', '32736531', '32733599', '32731455', '32726065', '32720809', '32720319', '32718147', '32715790', '32710649', '32703174', '32691466', '32691294', '32687960', '32687952', '32679040', '32677845', '32677465', '32677153', '32676467', '32675388', '32675162', '32671945', '32664064', '32662702', '32661781', '32655465', '32650518', '32645450', '32631285', '32629906', '32623872', '32623870', '32617206', '32616125', '32612016', '32606255', '32603609', '32598778', '32598777', '32598764', '32598728', '32585887', '32576009', '32565307', '32563569', '32550944', '32546214', '32542467', '32541200', '32539296', '32536237', '32534042', '32530990', '32527326', '32525777', '32523316', '32512566', '32509926', '32509242', '32508692', '32506307', '32506276', '32505566', '32494282', '32493036', '32491322', '32481255', '32476804', '32470257', '32468619', '32466359', '32455282', '32455151', '32455110', '32453043', '32447246', '32434358', '32422942', '32422066', '32419917', '32417742', '32412797', '32410991', '32405174', '32397332', '32396414', '32394977', '32393272', '32381743', '32378783', '32377990', '32375714', '32374966', '32371854', '32358686', '32356609', '32350659', '32344151', '32331071', '32330511', '32328892', '32328544', '32328126', '32323477', '32319196', '32318476', '32311977', '32311089', '32309477', '32309428', '32308716', '32295740', '32294739', '32293291', '32285807', '32285569', '32283883', '32282996', '32280768', '32272678', '32257684', '32256643', '32256403', '32252499', '32249629', '32248203', '32246999', '32243109', '32239550', '32235033', '32235032', '32232192', '32228173', '32224002', '32223458', '32218417', '32218398', '32218219', '32215036', '32208839', '32206155', '32193635', '32191657', '32188713', '32186598', '32184817', '32184187', '32179147', '32179047', '32179046', '32176757', '32166624', '32158248', '32151878', '32151335', '32151117', '32147928', '32143126', '32130382', '32129203', '32125619', '32119450', '32117697', '32116840', '32107170', '32105080', '32099709', '32097905', '32089623', '32088796', '32087070', '32079860', '32073807', '32074684', '32074664', '32072978', '32064178', '32057678', '32055699', '32051513', '32051298', '32049821', '32048788', '32045995', '32041356', '32041355', '32036693', '32034602', '32030855', '32028783', '32026281', '32022388', '32017336', '32017170', '32002188', '31993205', '31990873', '31989744', '31989280', '31986000', '31986170', '31984783', '31984641', '31982005', '31979866', '31974910', '31971729', '31971858', '31960554', '31951768', '31949518', '31945816', '31942231', '31939638', '31937335', '31935049', '31934225', '31933346', '31929483', '31928242', '31923209', '31919327', '31917917', '31917915', '31917913', '31917911', '31916648', '31916412', '31916349', '31916087', '31909646', '31909482', '31906573', '31901580', '31900189', '31899982', '31895721', '31895269', '31892312', '31884206', '31874514', '31874371', '31863340', '31860540', '31856738', '31856259', '31853206', '31852208', '31842581', '31841283', '31841482', '31836517', '31835128', '31832006', '31831531', '31827561', '31826881', '31822536', '31812124', '31811952', '31808410', '31804911', '31803999', '31802978', '31799095', '31784469', '31781270', '31776804', '31772781', '31770354', '31764854', '31762930', '31760736', '31757632', '31752012', '31751504', '31750434', '31746413', '31745439', '31736236', '31734958', '31726781', '31725337', '31724350', '31723110', '31720909', '31715444', '31714358', '31695995', '31695074', '31691451', '31689711', '31688843', '31687861', '31686199', '31684749', '31674057', '31669668', '31669056', '31663101', '31661839', '31656492', '31651888', '31650800', '31650795', '31649785', '31645989', '31645987', '31643995', '31643246', '31642143', '31640588', '31631306', '31627041', '31621262', '31621170', '31620929', '31620928', '31619405', '31612597', '31608992', '31608532', '31602169', '31594649', '31594648', '31593119', '31587546', '31587545', '31581112', '31574212', '31567636', '31567602', '31566013', '31563879', '31561689', '31558322', '31555689', '31554509', '31549333', '31546083', '31534752', '31529839', '31529837', '31529269', '31528110', '31524355', '31524306', '31523442', '31523246', '31518227', '31516891', '31496955', '31496621', '31487129', '31486549', '31486237', '31486124', '31477558', '31472893', '31468184', '31466299', '31464933', '31460640', '31448369', '31435164', '31434841', '31432343', '31425161', '31421184', '31415353', '31414632', '31412264', '31411166', '31408909', '31408679', '31407253', '31406519', '31394286', '31387402', '31386263', '31385336', '31380260', '31379416', '31368278', '31367349', '31366329', '31359499', '31359481', '31359477', '31356481', '31355162', '31343112', '31341240', '31338438', '31333231', '31334970', '31329864', '31328363', '31327562', '31316732', '31316559', '31315345', '31312620', '31308569', '31307951', '31305531', '31305432', '31305393', '31303089', '31293297', '31289921', '31277639', '31275670', '31270692', '31264165', '31263355', '31244895', '31241809', '31241706', '31241273', '31240783', '31238521', '31237804', '31232957', '31227569', '31217825', '31215888', '31215194', '31208001', '31206407', '31206400', '31203636', '31198431', '31197249', '31194426', '31191786', '31186656', '31181734', '31178907', '31177649', '31175745', '31175364', '31175076', '31174576', '31165863', '31162150', '31146744', '31145294', '31144656', '31136362', '31129308', '31128058', '31126726', '31122802', '31120915', '31117149', '31112805', '31112519', '31111627', '31108232', '31107579', '31105031', '31102380', '31099222', '31082513', '31081877', '31080496', '31073922', '31073104', '31067529', '31063995', '31055541', '31050679', '31049176', '31049172', '31045263', '31042233', '31041278', '31040633', '31040169', '31037449', '31036820', '31036085', '31033786', '31033364', '31031242', '31030500', '31016089', '31013561', '31011363', '31011309', '31009796', '31009794', '31008700', '31002490', '30998971', '30993166', '30991388', '30990573', '30990152', '30982211', '30981706', '30977160', '30976610', '30975672', '30963772', '30962796', '30959034', '30957319', '30945780', '30940999', '30940567', '30939487', '30935541', '30934667', '30931195', '30929372', '30924176', '30922853', '30920070', '30920047', '30917629', '30914266', '30911243', '30906614', '30902374', '30900199', '30899295', '30895511', '30894766', '30887149', '30882291', '30881059', '30880711', '30880659', '30879252', '30873747', '30870880', '30869257', '30868676', '30859319', '30855910', '30851003', '30845383', '30839392', '30838807', '30834513', '30833488', '30827269', '30827070', '30811160', '30809083', '30801749', '30801628', '30791841', '30790401', '30790378', '30788033', '30785006', '30783552', '30782923', '30782128', '30775344', '30772327', '30767076', '30755566', '30755564', '30736338', '30735980', '30730856', '30727997', '30725983', '30725286', '30724729', '30717703', '30711628', '30706652', '30706291', '30704814', '30701938', '30698622', '30697884', '30697251', '30687959', '30687082', '30686906', '30684336', '30683054', '30681185', '30680163', '30673985', '30673836', '30672816', '30672082', '30670908', '30670341', '30670250', '30666910', '30664567', '30663175', '30662318', '30661956', '30661558', '30660617', '30658669', '30657126', '30651725', '30648161', '30648097', '30642147', '30636972', '30634964', '30634655', '30633540', '30630185', '30627362', '30626809', '30621610', '30614871', '30611829', '30611258', '32495739', '30592298', '30590935', '30584006', '30578747', '30574631', '30574317', '30568950', '30568943', '30567061', '30562837', '30562209', '30561417', '30560853', '30560840', '30556263', '30551633', '30541347', '30538759', '30534176', '30532714', '30504528', '30502501', '30501067', '32153909', '30509017', '30499482', '30499071', '30497821', '30488898', '30483566', '30483563', '30478768', '30477869', '30477049', '30473173', '30469053', '30462850', '30461521', '30444836', '30443319', '30442827', '30428469', '30427836', '30423929', '30419644', '30419642', '30414331', '30413819', '30410167', '30410166', '30409546', '30404592', '30403784', '30403664', '30397412', '30396527', '30396519', '30393939', '30391941', '30390715', '30389280', '30386607', '30386604', '30386113', '30385743', '30384376', '30382539', '30381627', '30378711', '30374904', '30373520', '30371773', '30368683', '30367986', '30364417', '30363994', '30363737', '30363705', '30361080', '30361079', '30360666', '30359760', '30350248', '30347966', '30345782', '30345239', '30345024', '30343294', '30338390', '30337705', '30337028', '30335201', '30335320', '30327156', '30325912', '30325732', '30324756', '30323363', '30320994', '30307416', '30305221', '30302169', '30298964', '30298790', '30295105', '30293417', '30290614', '30289083', '30286676', '30283226', '30277014', '30272584', '30270593', '30268653', '30260252', '30258561', '30257631', '30256271', '30250556', '30249600', '30246392', '30245474', '30245098', '30243354', '30243352', '30240481', '30240480', '30235962', '30235921', '30233140', '30231503', '30227376', '30224930', '30224915', '30223656', '30216901', '30216596', '30210122', '30207000', '30203583', '30201063', '30199408', '30198327', '30195867', '30192883', '30186000', '30185696', '30182002', '30181534', '30179863', '30171215', '30165823', '30161028', '30159646', '30156436', '30153722', '30153517', '30149525', '30149465', '30138736', '30127739', '30118459', '30114898', '30112312', '30109577', '30101470', '30101368', '30097895', '30094945', '30094624', '30093768', '30091176', '30090770', '30082331', '30078402', '30075222', '30069926', '30061187', '30058630', '30058061', '30056768', '30049303', '30049172', '30048609', '30045261', '30045042', '30043876', '30042001', '30041999', '30041284', '30038469', '30034530', '30033404', '30031860', '30031839', '30030242', '30024695', '30023062', '30015676', '30009815', '30001732', '29999489', '29992141', '29988618', '29984202', '29982192', '29979404', '29977909', '29976092', '29969862', '29969861', '29963454', '29960971', '29960957', '29956418', '29941708', '29938463', '29938452', '29933411', '29928161', '29924294', '29922191', '29921653', '29921402', '29915405', '29914168', '29908307', '29907086', '29906324', '29904158', '29904061', '29903619', '29900746', '29892932', '29891851', '29891132', '29887603', '29887600', '29881615', '29881612', '29876233', '29873438', '29857155', '29856090', '29853861', '29850311', '29808246', '29805508', '29804294', '29791992', '29779330', '29776681', '29776354', '29774764', '29774153', '29769033', '29768551', '29766826', '29766318', '29762379', '29750366', '29747935', '29747754', '29745719', '29737501', '29732728', '29732286', '29731794', '29728848', '29724392', '29720190', '29715342', '29707084', '29706421', '29705620', '31435351', '29704402', '29702540', '29702295', '29701047', '29690597', '29687532', '29686182', '29686174', '29682371', '29681874', '29674959', '29669681', '29668559', '29666544', '29662291', '29660779', '29657940', '29652029', '29643873', '29637695', '29636211', '29629892', '29629060', '29629041', '29627777', '29623262', '29618180', '29610506', '29605983', '29605982', '29605979', '29605978', '29599471', '29596983', '29595684', '29593190', '29593017', '29587295', '29577349', '29573807', '29571726', '29567886', '29557091', '29553431', '29550809', '29550791', '29549882', '29549453', '29545998', '29543326', '29542842', '29533398', '29533199', '29528205', '29526328', '29523865', '29522108', '29520918', '29519989', '29515738', '29515732', '29513301', '29511411', '29502468', '29501961', '29498457', '29496438', '29495317', '29488274', '29487466', '29487220', '29486063', '29485013', '29485007', '29484162', '29471989', '29466186', '29464582', '29459808', '29450303', '29449092', '29444751', '29441814', '29435713', '29435387', '29435308', '29430191', '29429379', '29421817', '29421814', '29421808', '29421792', '29421789', '29419664', '29411724', '29409878', '29406986', '29406791', '29406201', '29405158', '29404027', '29403299', '29396034', '29396033', '29393229', '29392796', '29391762', '29389665', '29385513', '29384953', '29384763', '29384557', '32185958', '32185950', '29375182', '29373960', '29372567', '29368191', '29364111', '29364103', '29364096', '29362408', '29355664', '29354948', '29354914', '29353050', '29348380', '29348090', '29347978', '29344328', '29340256', '29339955', '29330654', '29319752', '29317866', '29316246', '29315999', '29314744', '29313700', '29313514', '29311735', '29306868', '29303047', '29302146', '29299438', '29296572', '29284270', '29282046', '29277088', '29274173', '29270489', '29261957', '29266606', '29265072', '29259381', '29257140', '29253047', '29251169', '29247966', '29247066', '29246017', '29242089', '29240009', '29234392', '31618188', '29219812', '29218061', '29216795', '29214001', '29213280', '29209863', '29209116', '29204059', '29202657', '29201787', '29199852', '29199141', '29195674', '29192458', '29192375', '29189428', '29181158', '29178842', '29177065', '29172289', '29162924', '29161458', '29152814', '29144152', '29143724', '29135563', '29134293', '29133755', '29132551', '29132415', '29121988', '29118872', '29117670', '29113519', '29111202', '29103329', '29102614', '29099093', '29095420', '29093594', '29093241', '29092728', '29083538', '29083100', '29081029', '29073345', '29072432', '29072022', '29071541', '29067945', '29063898', '29059661', '29043076', '29037773', '29035975', '29034740', '29031770', '29027599', '29027387', '29026595', '29022143', '29021437', '29017683', '29017601', '28992677', '28992674', '28991940', '28990006', '28987135', '28983850', '28982106', '28971309', '28969250', '28965252', '28961572', '28955132', '28953649', '28951846', '28947681', '28943553', '28939010', '28934778', '28932965', '28932929', '28932087', '28928800', '28925989', '28924517', '28922692', '28914863', '28913872', '28913843', '28913777', '28912900', '28899670', '28895582', '28894571', '28894515', '28892908', '28891837', '28891136', '28887755', '28885510', '28884565', '28883961', '28883239', '28876800', '28877088', '28875974', '28874084', '28871092', '28866702', '28865098', '28862247', '28859216', '28854971', '28852653', '28852318', '28846029', '28832359', '28828958', '28818518', '28818267', '28816560', '28814481', '28814387', '28814319', '28811716', '28809820', '28790233', '28790223', '28782675', '28782273', '28782197', '28780968', '28780229', '28780072', '28779487', '28768370', '28768250', '28765243', '28764169', '28762378', '28761692', '28760005', '28745084', '28745081', '28744774', '28740340', '28738298', '28729229', '28728310', '28725303', '28725170', '28725076', '28724047', '28719808', '28719375', '28718236', '28717373', '28713604', '28709452', '28707862', '28703562', '28702984', '28702596', '28702150', '28702103', '28700091', '28699316', '28697765', '28695660', '28695632', '28691187', '28689546', '28687943', '28685179', '28683359', '28682047', '28677290', '28677280', '28674349', '28672432', '28672431', '28672430', '28669168', '28665552', '28657216', '28656703', '28655347', '28654639', '28651565', '28647179', '28642852', '28634998', '28634390', '28633127', '28631728', '28618973', '28616085', '28616042', '28606845', '28606718', '28605740', '28603230', '28602576', '28601610', '28589578', '28586581', '28584718', '28577245', '28575885', '28572654', '28571727', '28571523', '28571255', '28571180', '28568908', '28566894', '28547912', '28543929', '28541004', '28536725', '28532623', '28530108', '28529164', '28521729', '28513523', '28508867', '28507819', '28502905', '28501868', '28501008', '28500776', '28499377', '28496533', '28496528', '28493185', '28489831', '28478068', '28475727', '28473363', '28471830', '28468689', '28464776', '28464343', '28463979', '28462141', '28460514', '28452428', '28452210', '28441784', '28434988', '28431454', '28424994', '28423481', '28422887', '28419119', '28418102', '28417420', '28413454', '28413079', '28412148', '28406409', '28405322', '28405154', '28404068', '28403755', '28400841', '28395788', '28393506', '28393479', '28392893', '28387752', '28385695', '28385468', '28383567', '28382697', '28379598', '28374931', '28366993', '28365919', '28361842', '28361278', '28359333', '28357695', '28357069', '28353135', '28353123', '28353025', '28350818', '28350753', '28350746', '28347828', '28347550', '28343377', '28338267', '28335930', '28327128', '28326664', '28326599', '28326597', '28317316', '28317233', '28316764', '28303651', '28301676', '28300692', '28295895', '28295826', '28292122', '28291238', '28291006', '28288600', '28281519', '28281276', '28279442', '28277856', '28272380', '28271513', '28270128', '28267193', '28264722', '28261701', '28260354', '28257540', '28253606', '28253555', '28250164', '28244670', '30650490', '28239910', '28233580', '28230610', '28226358', '28225342', '28225297', '28223870', '28223725', '28217634', '28217633', '28217377', '28210269', '28209116', '28206729', '28199409', '28192846', '28191328', '28186368', '28179212', '28176047', '28166777', '28163405', '28160607', '28153970', '28147223', '28139349', '28139291', '28138399', '28135794', '28131705', '28130705', '28127997', '28119758', '28116594', '28112426', '28109253', '28105529', '28104632', '28096541', '28093190', '28092724', '28091435', '28087404', '28086259', '28084264', '28083835', '28079239', '28079238', '28079237', '28072728', '28071659', '28054652', '28053685', '28053682', '28053340', '28052285', '28050031', '28041953', '30299056', '30179404', '28035285', '28033692', '28010892', '28004533', '27999644', '27995404', '27995399', '27995392', '27984597', '27979583', '27977608', '27973922', '27958284', '27943342', '27941738', '27926905', '27925244', '27924095', '27922030', '27919514', '27917621', '27917200', '27916213', '27906801', '27903389', '30650282', '27895432', '27889591', '27888862', '27888219', '27871167', '27869490', '27867690', '27864300', '27860042', '27858904', '27853337', '27852542', '27848196', '27848071', '27840636', '27826993', '27821023', '27819409', '27812393', '27811629', '27808040', '27363985', '27804235', '27800536', '27707777', '27797992', '27796466', '30641635', '27793461', '27790514', '27790451', '27590821', '27788385', '27784966', '27784839', '27784575', '27782902', '27782888', '27781093', '27226406', '27777944', '27170171', '27772689', '27771919', '27590732', '27229178', '27113744', '27084668', '27756121', '27756032', '27752337', '27749931', '27747374', '27579981', '27540688', '27733480', '27732083', '27729073', '27725538', '27725457', '27722801', '27718082', '27716738', '27709460', '27708358', '27706745', '27698970', '27698540', '27697581', '27695041', '27693316', '27687509', '27684550', '27683076', '27681970', '27678506', '27671508', '27670603', '27660303', '27648337', '27646581', '27644564', '27639387', '27635031', '27633925', '27630862', '27629844', '27629690', '27625729', '27614124', '27612653', '27608906', '27605979', '27596198', '27594437', '27589045', '27588327', '27583135', '27576901', '30787736', '30169921', '27576017', '27571846', '27568203', '27564411', '27562598', '27558952', '27558191', '27557427', '27554498', '27552483', '27552331', '27551422', '27549792', '27547220', '27539628', '27535977', '27531541', '27531536', '27529885', '27522721', '27518319', '29138728', '27513262', '27511759', '27508501', '27507289', '27506803', '27503912', '27501053', '27496265', '27492916', '27491384', '27489468', '27489426', '27489239', '27478434', '27475906', '27472474', '27469200', '27469156', '27466164', '27457769', '27449765', '27448573', '30755888', '27448107', '27446863', '27444264', '27442585', '27437927', '27436467', '27433398', '27430937', '27428994', '27427280', '27422243', '27411856', '27405933', '27404285', '27403308', '27403305', '27396150', '27395330', '27392478', '27386660', '27379637', '27378939', '27373284', '27357738', '29201738', '29201737', '27356273', '27354035', '27353991', '27351622', '27351245', '27343206', '27339217', '27338057', '27335362', '27332558', '27326766', '27326454', '27326400', '27323619', '27318698', '27313940', '27310135', '27306945', '27306341', '27305418', '27302545', '27301119', '27298569', '27297942', '27287840', '27287730', '27282295', '27281505', '27271209', '27269775', '27266772', '27264426', '27264425', '27264424', '27264423', '27262283', '27258354', '27256648', '27246748', '27240177', '27239194', '27236890', '27235948', '27222829', '27221182', '27214976', '27196460', '27195249', '27191485', '27191032', '27189227', '27188910', '27182647', '27182168', '27180668', '27175641', '27168805', '27167571', '27164026', '27162806', '27162627', '27160990', '27158764', '27158533', '27155684', '27156185', '27151940', '27147122', '27144634', '27144632', '27144622', '27144621', '27144620', '27141623', '27141618', '27137825', '27135631', '27134145', '27133240', '27127590', '27124324', '27120874', '27119674', '27115325', '27113114', '27112243', '27106678', '27103837', '27099132', '27098759', '27094759', '27092708', '27092429', '27091036', '27087946', '27087080', '27085540', '27083555', '27078999', '27073401', '27072944', '27069497', '27069437', '27064118', '27061691', '27057956', '27057160', '27055408', '27048437', '27048251', '27045234', '27042029', '27039086', '27038377', '27037573', '30234277', '27028618', '27027827', '27022230', '27020447', '27013784', '27013098', '27012778', '27006735', '27006705', '26997537', '26991232', '26989039', '26980723', '26980340', '26975115', '26973345', '26962926', '26962925', '26962924', '26962923', '26960639', '26958517', '26957868', '26956376', '26953788', '26953451', '26948519', '26946745', '26940465', '26940430', '26932698', '28740946', '26924563', '26920949', '26918099', '26915803', '26913755', '26912876', '26911629', '26909885', '26909240', '26909237', '26905576', '26901578', '26898112', '26897740', '26896638', '26887366', '26887116', '26887109', '26885161', '26885132', '26884662', '26881700', '26881586', '26875585', '26874028', '26871249', '26864939', '26862930', '26855822', '26846364', '26846116', '26842870', '26841674', '26838486', '26838083', '26835133', '26834965', '26833428', '26824034', '26822607', '26821362', '26817594', '26817106', '26813467', '26811504', '26809022', '26802377', '26798053', '26794025', '26793809', '26793638', '26792168', '26787495', '26781506', '26780390', '26774110', '26768192', '26765228', '26762316', '26759629', '26759607', '26756096', '26755685', '26749258', '26743458', '26742438', '26742317', '29063008', '26735161', '26734483', '26730749', '26728864', '26728182', '26727286', '26725920', '26725066', '26721164', '26721134', '26718175', '26718171', '29889441', '29889438', '29889397', '29889396', '29889395', '29762978', '28839828', '28614643', '28331512', '26716458', '26711958', '26710478', '26706754', '26698268', '26693189', '26691770', '26690730', '26690554', '26688625', '26686235', '26686022', '26682939', '26681489', '26674571', '26669802', '26669688', '26666594', '26656289', '26650624', '26649064', '26645513', '26639686', '26635102', '26634101', '26632710', '26628293', '26628101', '26627512', '26623152', '26622110', '26620883', '26608656', '26605702', '26602216', '26595094', '26586703', '26576958', '26576663', '26571788', '26569404', '26568422', '26567029', '26566667', '26566310', '26564461', '26562398', '26559190', '26558142', '26557556', '26557080', '26554916', '26554617', '26551933', '26551554', '28530359', '26547484', '26545571', '26538208', '26535514', '26531286', '26531221', '26529827', '26528490', '26528337', '26526815', '26526207', '26522087', '26520191', '26519024', '26516908', '29084383', '29083839', '29083838', '29083837', '29083836', '26516025', '26513824', '26513617', '26511077', '26510984', '26510970', '26508134', '26506331', '26503455', '26502500', '26499370', '26495881', '26494724', '26488532', '26486507', '26485858', '26470767', '26468421', '26465793', '26463242', '26454647', '26444826', '26444549', '26441278', '26435055', '26431748', '26430475', '26429932', '26424705', '26424039', '26422871', '30023197', '26418413', '26417553', '26416485', '26412845', '26412402', '26411145', '26408025', '26406565', '26405705', '26404395', '26402946', '26402448', '26399958', '26397276', '26387781', '26386857', '26386381', '26380815', '26379936', '26372826', '26372821', '26369688', '26369685', '26369312', '26362795', '26359048', '26359015', '26358481', '26355237', '26354781', '26351091', '26350938', '26350279', '26350104', '26349170', '26348686', '26347458', '26342524', '26342014', '26335564', '26331919', '26331105', '26328530', '26320707', '26320500', '26320445', '26318734', '26317680', '26316471', '26313910', '26310975', '26308758', '26308312', '26303310', '26303048', '26301101', '26297182', '26296613', '26294930', '26293742', '26289893', '26289242', '26284541', '26283143', '26281169', '26278504', '26275537', '26272769', '26267540', '26265209', '26264539', '26263042', '26256906', '26255560', '26253555', '26252950', '26246907', '26246108', '26242420', '26242133', '26241535', '26240881', '26239415', '26232557', '26231401', '26228979', '26228097', '26226138', '26224162', '26221363', '26220647', '26220646', '26215605', '26212808', '26204441', '26202154', '26198810', '26195456', '26194403', '26194125', '26187614', '26187502', '26186880', '26186592', '26185714', '26172632', '26167069', '26166106', '26165081', '26165077', '26165076', '26165062', '26165051', '26157552', '26153099', '26149447', '26148030', '26142935', '26142534', '26137901', '26135647', '26130640', '26130637', '26130635', '26130629', '26129900', '26119456', '26119195', '26116797', '26111695', '26108005', '26101484', '26100113', '26097621', '26095436', '26094936', '26088946', '26088415', '26087858', '26087803', '26077177', '26074998', '26071133', '26068338', '26064764', '26064162', '26064155', '26058591', '26057919', '26046720', '26046715', '26043561', '26041019', '26036886', '26033135', '26032200', '26032114', '26029564', '26026991', '26025974', '26023567', '26021959', '26021519', '26015194', '26015193', '26005480', '26005267', '25999620', '25995392', '25995130', '25993692', '25993675', '25990754', '25987301', '25981926', '25980179', '25976500', '25974704', '25971830', '25970504', '25970411', '25970409', '25970408', '25964226', '25962328', '25959942', '25959064', '25959004', '25955624', '25954317', '25954308', '25951923', '25948881', '25945344', '25943773', '25931163', '25929902', '25927066', '25926939', '25926222', '25921377', '25918671', '25917563', '25916523', '25916226', '25914475', '25914456', '25910292', '25908492', '25904236', '25896553', '25896159', '25891473', '25886746', '25877275', '25875960', '25872603', '25869759', '25869757', '25869636', '25864359', '25859296', '25854396', '25854288', '25851931', '25847624', '25845256', '25842355', '25840918', '25837967', '25834490', '25833408', '25832928', '25830783', '25830061', '25829953', '25827800', '25827629', '25825020', '28197234', '25822857', '25821573', '25821092', '25817057', '25809794', '25806081', '25805114', '25796672', '25793916', '25791852', '25791668', '25790833', '25790817', '25789437', '25781047', '25781046', '25780722', '25780510', '25779692', '25777290', '25773820', '25767516', '25763216', '25763207', '25761431', '25759550', '25759529', '25758687', '25758107', '25754916', '25751371', '25744466', '25742581', '25739590', '25738014', '25735567', '25732413', '25728697', '25727962', '25719528', '25717262', '25713982', '25711751', '25709650', '25698264', '25698263', '25698244', '25695022', '25693969', '25691897', '25688209', '25686505', '25684962', '25684957', '25684503', '25684196', '25674818', '25674530', '25672432', '25672373', '25671934', '25669347', '25667261', '25667032', '25667023', '25667020', '25666426', '25664588', '25664305', '25660565', '25657274', '25653974', '25653854', '25653730', '25649008', '25645940', '25644097', '25643511', '25640660', '25636307', '28197229', '25634542', '25632327', '25632206', '25630929', '25629566', '25629323', '25628849', '25624751', '25622633', '25617120', '28058323', '25608449', '25605988', '25605196', '25604401', '25603673', '25593496', '25593459', '25592091', '25588717', '25587004', '25586651', '25586436', '25580756', '25574097', '25573418', '25571868', '25569188', '25568599', '25567795', '25560342', '25560322', '25559435', '25557417', '25555553', '25552229', '30222453', '28635880', '27214986', '26931008', '25540947', '25540946', '25540923', '25540233', '25537673', '25532076', '25530791', '25528848', '25528847', '25528842', '25528841', '25528837', '25528834', '25525975', '25516650', '25516006', '25515140', '25511793', '25510031', '25509738', '25509256', '25509204', '25506268', '25495134', '25494839', '25487159', '25481791', '25480620', '25480574', '25478048', '25472835', '25472757', '25470074', '25469046', '25461465', '25454706', '25446641', '25439063', '25436324', '25436101', '27785284', '27669515', '25433076', '25430849', '25429769', '25416144', '25410165', '25406127', '25403365', '25400943', '25399223', '25398773', '25394661', '25392776', '25392439', '25392438', '25386948', '25384804', '25384436', '25382232', '25376203', '25376201', '25374243', '25370953', '25360301', '25356621', '25348873', '25341243', '25340236', '25335860', '25332916', '25328765', '25325105', '25316294', '25311239', '25306866', '25306742', '25304129', '25303378', '25303377', '25301348', '25300610', '25298958', '25298621', '25298578', '25294265', '25294261', '25292040', '25291314', '25287168', '25286602', '25283636', '25280494', '25274228', '25273121', '25273117', '25273114', '25269341', '25265822', '28839783', '25262872', '25260920', '25258556', '25257470', '25255580', '25252861', '25250271', '25250173', '25245015', '25241177', '25240724', '25230903', '25228816', '25228509', '25226819', '25224784', '25224230', '25211790', '25211413', '25209136', '25208635', '25206285', '25205201', '25199472', '25199329', '25197703', '25196230', '25196096', '25192903', '25190469', '25182100', '25170217', '25169218', '25167942', '25162749', '25154198', '25148757', '25148529', '25147201', '25145589', '25141579', '25141246', '25141229', '25139629', '25138943', '25135519', '25135173', '25133041', '25132401', '25131320', '25130784', '25130646', '25130645', '25123016', '25120895', '25119831', '25119830', '25115692', '25115105', '25110039', '25108057', '25105768', '25102980', '25102919', '25098174', '25097708', '25097102', '25096559', '25091884', '25090822', '25089933', '25084117', '25083071', '25083068', '25082240', '26862651', '25075128', '25073665', '25072960', '25071327', '25070610', '25069204', '25056368', '25056101', '25055067', '25053902', '25052080', '25041564', '25040982', '25040039', '25036100', '25034636', '25034254', '25028904', '25022109', '25018121', '25016039', '25015746', '25015463', '25012844', '25006420', '25001253', '24996788', '24996480', '24985165', '24982497', '24975889', '24974095', '24973984', '28580327', '24972668', '24969869', '24968047', '24967535', '24965903', '24961872', '24953714', '24953086', '24949485', '24949302', '24945185', '24942827', '24942514', '24941826', '24941825', '24941672', '24941349', '24940325', '24934230', '24934062', '24933221', '24932385', '24929142', '24928926', '24925147', '24919745', '24917996', '24917988', '24917987', '24917984', '24916517', '24910797', '24909819', '24907543', '24906590', '24903331', '24901856', '24901820', '24901306', '24899324', '24898487', '24898486', '24898485', '24898484', '24898483', '24898156', '24895242', '24891930', '24891067', '24886078', '24881810', '24881488', '24874470', '24874283', '24872868', '24868299', '24866784', '24865440', '24865296', '24859298', '24858170', '24851846', '24851523', '24846521', '24840374', '24834261', '24829674', '24827623', '24811397', '24806837', '24796045', '24794912', '24790645', '24783922', '24780944', '24779533', '24778780', '24768335', '24766295', '24763131', '24761684', '24761501', '24761086', '24758960', '24758381', '24756157', '24747226', '24745809', '24741790', '24736597', '24732751', '24732284', '24732195', '24732188', '24732187', '24732186', '24732184', '24730368', '24726846', '24721957', '24720453', '24719900', '24719750', '24717626', '24716560', '24715546', '24714739', '24713339', '24707431', '24707150', '24707145', '24705106', '24695749', '24692377', '24688521', '24684644', '24682767', '28839757', '24674944', '24672658', '24672657', '24669216', '24664445', '24661515', '24660586', '24657623', '24655542', '24648796', '24647582', '24640875', '24640126', '24632773', '24632772', '24632770', '24632457', '24627856', '24617669', '24616553', '24611470', '24605315', '24602134', '24600731', '24592555', '24583834', '26483900', '24575023', '24573595', '24572814', '24557575', '24552174', '24550590', '24549
other diseases of stomach and duodenum	K31	671	other[All Fields] AND ("disease"[MeSH Terms] OR "disease"[All Fields] OR "diseases"[All Fields]) AND ("stomach"[MeSH Terms] OR "stomach"[All Fields]) AND ("duodenum"[MeSH Terms] OR "duodenum"[All Fields])	['32765721', '32704345', '32679754', '32536237', '32450645', '32429959', '32415998', '32316263', '32176043', '32155006', '32064217', '32007590', '31660030', '31579704', '31517015', '31479604', '31453624', '31228079', '31192289', '31131028', '31084897', '31023238', '31014896', '30880899', '30880720', '30858770', '30798279', '30737322', '30726029', '30712291', '30678223', '30632442', '30607554', '30521213', '30374751', '30373903', '29791420', '29754141', '29624010', '29605945', '29602584', '29498368', '29312869', '29308000', '29223918', '29146657', '29068993', '29037958', '29024324', '28984645', '28929353', '28879170', '28876800', '28776826', '28771826', '28695451', '28674349', '28450579', '28420890', '28345276', '28216971', '28134986', '27990013', '27472829', '27773774', '27734708', '27706556', '27689205', '27609016', '20301443', '27366047', '27333090', '27318996', '27284930', '27195908', '27190892', '27105670', '27066447', '27065688', '27028228', '27025373', '27025289', '26899319', '26885079', '26884125', '26840466', '26823060', '29889368', '28614650', '26536375', '26431788', '26376393', '26348082', '26340086', '26319795', '26315879', '26257160', '26153408', '26084221', '25956067', '27785296', '25731345', '25582657', '25562999', '25477016', '25439064', '25188868', '25085337', '25051955', '24957155', '24934230', '24789573', '24718939', '24659865', '24615472', '24612362', '24522171', '24492404', '24424233', '24418855', '24388886', '26155162', '25916130', '24347111', '24338227', '24240791', '24100725', '24096769', '23894779', '23887163', '23760587', '23704423', '23572364', '23378170', '23243929', '23217032', '23070622', '22978355', '22955351', '22957924', '22952670', '22950504', '22926728', '22848703', '22654447', '22588069', '22498906', '22476178', '22382183', '22350927', '22166041', '21940106', '21921961', '21877933', '21860682', '21836483', '21728721', '21716082', '21692711', '21691705', '21263758', '21250259', '21137089', '21103287', '21074639', '21041985', '20978133', '20836880', '20646765', '20626108', '20586852', '20480264', '20211529', '20170990', '20082545', '20071310', '20037965', '19922925', '19891024', '19810367', '19809358', '19794298', '19702848', '19697610', '19626382', '19577798', '19561251', '19505664', '19430718', '19170061', '19129053', '20524287', '19110988', '19102420', '19077509', '19077480', '18950522', '18939367', '18936891', '18783895', '18764695', '18702684', '18688168', '18670384', '18666312', '18606351', '18577483', '18536318', '18478801', '18459302', '18377798', '18343763', '18322949', '18321360', '18279865', '18225592', '18167039', '18161929', '18154093', '18072429', '18059223', '18028511', '17921954', '17709022', '17844817', '19462119', '17659746', '17653441', '17642464', '17637306', '17635471', '17615397', '17589951', '17570790', '17524875', '17407957', '17390140', '17338144', '17319781', '17285206', '17258309', '17193851', '17186181', '17176846', '17160801', '17023999', '17023998', '17009605', '16913316', '16859873', '16763331', '16718784', '16676165', '16599103', '16585649', '16423087', '16334754', '16281144', '16266226', '16257854', '16243724', '16155303', '16142610', '16023436', '16011417', '15966194', '15955284', '15879651', '15860643', '15829006', '15803187', '15712641', '15703681', '15650958', '15625652', '15590393', '15492552', '15316316', '15173947', '15165073', '15156039', '15148443', '15125466', '15111819', '15053036', '15041514', '14987231', '14984384', '14745412', '14736731', '14707733', '14610784', '14556569', '12964810', '12927986', '12923368', '12918113', '12906723', '12894691', '12887258', '12792957', '12747627', '12739034', '12731242', '12704893', '12577460', '12563490', '12458378', '12442646', '12415358', '12398018', '12218950', '12213102', '12053473', '11953697', '11921548', '11895427', '11878267', '11875269', '11843032', '11825428', '11816139', '11729974', '11717932', '11690568', '11606648', '11586998', '11573106', '11500725', '11490697', '11474292', '11467870', '11450155', '11432166', '11424823', '11419815', '11342776', '11259946', '11225448', '11219914', '11202056', '11190552', '11190063', '11172418', '11170155', '11070674', '10982052', '10975025', '10842202', '10804879', '10803265', '10780873', '10767185', '10746424', '10695563', '10682181', '10672991', '10644308', '10604609', '10562662', '10563673', '10555667', '10549776', '10524284', '10518386', '10482691', '10469627', '10462358', '10234797', '10201483', '10099067', '9989841', '9931397', '9925696', '9861888', '9824151', '9815017', '9788393', '9718782', '9671445', '9553184', '9622891', '9622822', '9616266', '9610832', '9605262', '9474027', '9421126', '9419306', '9322675', '9298884', '9255807', '9195381', '9175209', '9179732', '9160210', '9201466', '9148219', '9177945', '9163186', '8931412', '9012223', '8902832', '8888434', '8844488', '8759491', '8935466', '8671557', '8928399', '8778924', '8707950', '8661792', '8652740', '8603546', '9386268', '8979453', '8952341', '8950443', '8932626', '8851671', '7579418', '8585396', '8563049', '8523252', '8728788', '8520079', '7672677', '7662921', '8787320', '8578211', '7780336', '7745936', '7739589', '7831261', '7755508', '7899271', '7859674', '7867539', '8057619', '7511878', '8045778', '7804026', '8108874', '7920500', '8202635', '8170377', '8158870', '8132810', '8047828', '7904712', '7602907', '7507658', '8274236', '8145471', '8238345', '8406305', '8338087', '8328078', '8512764', '8499065', '8470345', '8348075', '8211045', '8093656', '8041084', '1456605', '1289345', '1385250', '1358768', '1505345', '1392015', '1627885', '1568590', '1567714', '8594705', '1592336', '1554235', '1442334', '1836070', '1783355', '1822627', '1947776', '1947314', '1947265', '2054174', '2038998', '1742622', '2066313', '2028370', '1674754', '1747508', '1844419', '1816017', '1722533', '2266185', '2078791', '2123049', '2219489', '2199221', '2235324', '1967239', '1688539', '2318432', '2312753', '2226038', '2139485', '2097428', '2696018', '2682769', '2584661', '2752852', '2690445', '2759489', '2657848', '2650006', '2751572', '2713788', '2491466', '2707124', '2714210', '2916804', '2709248', '2917497', '2909417', '2588743', '2527381', '2492394', '3190286', '3142593', '3141982', '3066501', '3238893', '3408240', '2452221', '3291522', '3283339', '3166530', '3154085', '3579402', '3829927', '3826507', '3576471', '3502763', '3431248', '3802303', '3693108', '3742181', '3486644', '2870271', '3511141', '3554873', '3897806', '2864881', '4019782', '3875941', '3872616', '3831138', '2580454', '3918841', '4002931', '6535871', '6439777', '6513034', '6495546', '6205581', '6477537', '6429464', '6378442', '6705642', '6425160', '6609469', '6732526', '6538365', '6313467', '6676962', '6351309', '6859911', '6220616', '6863414', '6880558', '6644460', '6579627', '6891853', '7091843', '7060894', '7075338', '7072677', '6276998', '7158247', '7057476', '6984996', '6750829', '6459012', '7312606', '7329153', '6271652', '6267233', '7253789', '7240697', '7291098', '7469175', '7320467', '7280457', '6968898', '7456262', '7428736', '6106967', '7416828', '7467583', '7208859', '7414903', '7427112', '7380154', '7433335', '7347353', '6244688', '6965644', '7293609', '520767', '483173', '456273', '312746', '481055', '428853', '446428', '468889', '758668', '531510', '531505', '314656', '361302', '668293', '645136', '342548', '909756', '888099', '143683', '882709', '871064', '18032', '598670', '322910', '1011911', '1012560', '1088719', '964113', '1257905', '775971', '1044291', '983456', '964032', '785837', '1190860', '1237444', '1080309', '1124220', '1133082', '1111740', '1148391', '803777', '4850208', '4841274', '4541367', '4993859', '5511778', '6041032', '14091904', '13761390', '13741181', '13250420', '30163149']
acute appendicitis	K35	24701	"appendicitis"[MeSH Terms] OR "appendicitis"[All Fields] OR ("acute"[All Fields] AND "appendicitis"[All Fields]) OR "acute appendicitis"[All Fields]	['32776508', '32773736', '32772694', '32771703', '32769361', '32767147', '32765612', '32762472', '32760634', '32760583', '32759481', '32754705', '32753463', '32753275', '32749615', '32748452', '32747976', '32744636', '32742063', '32740270', '32740232', '32739433', '32739139', '32739095', '32737556', '32736457', '32735529', '32734780', '32732135', '32731726', '32730561', '32730560', '32730488', '32730487', '32730486', '32727944', '32724684', '32723172', '32721881', '32716041', '32714673', '32712870', '32710551', '32710216', '32710123', '32709531', '32706511', '32704399', '32704344', '32701809', '32700184', '32699700', '32699687', '32699677', '32699593', '32699590', '32698299', '32698274', '32698266', '32697409', '32690462', '32689898', '32687302', '32685663', '32684379', '32683956', '32683922', '32683057', '32681270', '32678991', '32678490', '32676829', '32676725', '32676511', '32675957', '32675537', '32675023', '32674546', '32671661', '32670699', '32668829', '32668089', '32663765', '32662330', '32658307', '32657938', '32657754', '32657101', '32657099', '32656463', '32656037', '32655729', '32654858', '32654018', '32652248', '32649453', '32648038', '32643519', '32639544', '32639542', '32639525', '32638911', '32638653', '32638091', '32637882', '32632651', '32632650', '32632349', '32624171', '32623635', '32620267', '32619858', '32618902', '32618901', '32617245', '32615311', '32614290', '32612863', '32612093', '32610104', '32603558', '32599191', '32592043', '32590867', '32589599', '32589240', '32587928', '32582383', '32582143', '32580538', '32577233', '32577213', '32577201', '32574999', '32574751', '32574284', '32573487', '32572649', '32571638', '32568432', '32568391', '32567603', '32563086', '32559522', '32559399', '32558515', '32556754', '32556632', '32553803', '32552531', '32552415', '32551419', '32550328', '32548771', '32548655', '32548142', '32547738', '32546262', '32544106', '32543382', '32542177', '32542130', '32541565', '32538990', '32538771', '32538100', '32537270', '32535257', '32533053', '32532582', '32529032', '32527583', '32526268', '32525109', '32523872', '32518785', '32517594', '32515119', '32514628', '32513371', '32513365', '32510780', '32510766', '32510765', '32509350', '32509314', '32505924', '32505856', '32504281', '32503960', '32503089', '32502704', '32501113', '32500685', '32499294', '32499276', '32498317', '32498100', '32494863', '32494542', '32494512', '32493604', '32492171', '32487213', '32483509', '32482481', '32482411', '32481474', '32480302', '32478305', '32474801', '32474641', '32474194', '32471653', '32471647', '32471363', '32468754', '32468752', '32467809', '32467556', '32463480', '32461001', '32460364', '32459449', '32458019', '32455443', '32453672', '32451789', '32450953', '32450952', '32450262', '32450259', '32446732', '32445301', '32443372', '32442915', '32442179', '32440954', '32438254', '32436977', '32436964', '32432123', '32431994', '32426092', '32423408', '32422581', '32420454', '32419177', '32417864', '32417738', '32413181', '32411559', '32409246', '32406773', '32406639', '32406636', '32403188', '32399351', '32394060', '32387570', '32387215', '32387211', '32387057', '32386928', '32385569', '32383614', '32382458', '32381936', '32381880', '32377437', '32377122', '32376050', '32362611', '32362368', '32360028', '32357897', '32356219', '32355895', '32355509', '32351852', '32351645', '32349497', '32345175', '32344373', '32343238', '32341697', '32341013', '32338352', '32337925', '32337245', '32336332', '32335008', '32328784', '32324817', '32324276', '32324270', '32324255', '32324253', '32322937', '32322788', '32319809', '32319808', '32319796', '32317889', '32317218', '32314055', '32310403', '32311244', '32310735', '32309490', '32309470', '32309013', '32309003', '32307334', '32301754', '32301443', '32299221', '32297124', '32296473', '32295644', '32294409', '32292533', '32291840', '32289579', '32284481', '32281404', '32280645', '32280441', '32280439', '32278221', '32275086', '32274843', '32271742', '32266786', '32265082', '32264826', '32259117', '32258194', '32258184', '32251221', '32250068', '32248803', '32246235', '32245608', '32243414', '32240354', '32239713', '32233967', '32228534', '32226676', '32224731', '32219562', '32219561', '32218624', '32216251', '32213754', '32200936', '32200054', '32199656', '32199044', '32196111', '32195980', '32192736', '32192735', '32191194', '32190772', '32190527', '32187835', '32187083', '32185777', '32185759', '32181505', '32181428', '32181100', '32181046', '32180852', '32180028', '32175111', '32172468', '32171883', '32171535', '32171532', '32169339', '32167385', '32166919', '32165831', '32165800', '32163846', '32156865', '32156864', '32156296', '32154140', '32153760', '32151825', '32151360', '32150638', '32150521', '32150270', '32150076', '32149996', '32149827', '32146786', '32145976', '32145285', '32144538', '32142002', '32141665', '32134840', '32129808', '32129802', '32128682', '32128176', '32128031', '32127625', '32127505', '32126509', '32126353', '32125521', '32117653', '32117494', '32111706', '32109031', '32107355', '32105017', '32104624', '32104565', '32100064', '32097377', '32097375', '32094318', '32092608', '32091962', '32089339', '32088741', '32087862', '32084118', '32081553', '32081356', '32079990', '32078807', '32078581', '32077572', '32077062', '32074268', '32069909', '32069509', '32069162', '32068181', '32067806', '32067319', '32067316', '32067312', '32067307', '32064076', '32062848', '32062121', '32060747', '32054252', '32054244', '32051818', '32044012', '32042830', '32037023', '32035730', '32035686', '32029830', '32025411', '32023168', '32013359', '32011987', '32010869', '32008549', '32007864', '32007124', '32002897', '32001538', '32000925', '32000401', '32000391', '31997785', '31990322', '31988858', '31988709', '31985255', '31981715', '31978029', '31977513', '31969955', '31969773', '31964758', '31964757', '31959075', '31957108', '31948784', '31948244', '31944378', '31942733', '31942732', '31938870', '31938617', '31933043', '31929222', '31928535', '31928361', '31926114', '31920030', '31918329', '31915956', '31913249', '31911907', '31908587', '31906470', '31904545', '31902010', '31901929', '31901641', '31898162', '31897841', '31886585', '31886137', '31885640', '31876764', '31869154', '31869106', '31865464', '31862252', '31860181', '31859974', '31859590', '31857681', '31856705', '31855922', '31853075', '31852066', '31851073', '31851001', '31848268', '31845023', '31844513', '31844350', '31843324', '31842856', '31840385', '31839096', '31838546', '31830939', '31826630', '31825349', '31824802', '31823486', '31823157', '31822922', '31820057', '31816263', '31814597', '31812337', '31811385', '31806483', '31803676', '31803467', '31800988', '31800496', '31799089', '31797357', '31796443', '31793513', '31792897', '31790010', '31782229', '31781922', '31780188', '31777731', '31775994', '31775960', '31773931', '31773540', '31773248', '31773223', '31772920', '31772507', '31771685', '31771590', '31770835', '31770708', '31770605', '31770213', '31768408', '31768250', '31767557', '31764839', '31763374', '31762884', '31762753', '31758909', '31758879', '31751093', '31750277', '31743842', '31743429', '31740498', '31737458', '31737400', '31731901', '31731890', '31728852', '31728240', '31727385', '31726640', '31724356', '31723399', '31721396', '31720000', '31719976', '31718870', '31718218', '31714539', '31713518', '31711958', '31708206', '31706612', '31705374', '31704906', '31701507', '31700558', '31696901', '31696832', '31695982', '31695854', '31694829', '31694753', '31687887', '31687793', '31687792', '31687786', '31687137', '31686198', '31685305', '31684906', '31683040', '31681527', '31677752', '31676974', '31672408', '31663966', '31662560', '31659411', '31657320', '31657308', '31654464', '31654109', '31653246', '31651903', '31650119', '31650118', '31642438', '31641539', '31638556', '31637304', '31632637', '31631188', '31631175', '31629495', '31626403', '31626135', '31625882', '31625667', '31624602', '31622934', '31621202', '31620280', '31619933', '31619596', '31619135', '31618143', '31616234', '31616053', '31615548', '31613689', '31611206', '31609814', '31608143', '31607837', '31606447', '31598430', '31597671', '31596762', '31592065', '31589513', '31587914', '31586892', '31585327', '31580234', '31579497', '31577737', '31577706', '31576606', '31576604', '31576464', '31575412', '31572640', '31570352', '31569174', '31569069', '31568256', '31568143', '31567985', '31567971', '31567504', '31567357', '31566305', '31566286', '31561007', '31560326', '31560305', '31560249', '31559834', '31558965', '31558557', '31555859', '31553729', '31549234', '31549016', '31547519', '31544223', '31538249', '31535517', '31534812', '31532169', '31528511', '31526893', '31524565', '31523536', '31523384', '31519360', '31519359', '31516700', '31515616', '31515504', '31511272', '31511133', '31511132', '31503129', '31501728', '31501692', '31500858', '31496842', '31496350', '31495301', '31495161', '31494621', '31487125', '31486304', '31483140', '31482635', '31481154', '31477952', '31477593', '31476211', '31476200', '31475683', '31475334', '31475329', '31474546', '31470799', '31467719', '31466911', '31465326', '31465187', '31462849', '31462210', '31461613', '31453362', '31452301', '31451472', '31448803', '31448160', '31447512', '31446471', '31444175', '31441705', '31435081', '31434468', '31433375', '31432973', '31432518', '31432517', '31432034', '31430494', '31428852', '31428407', '31427852', '31427560', '31424876', '31425452', '31425282', '31423464', '31423443', '31423386', '31420704', '31419496', '31418726', '31415410', '31414891', '31412931', '31412833', '31412181', '31410904', '31410818', '31410361', '31407096', '31406613', '31406071', '31405578', '31405413', '31404675', '31404174', '31403099', '31401566', '31398990', '31398722', '31392228', '31391423', '31391122', '31388920', '31388806', '31388511', '31388416', '31386195', '31383686', '31383471', '31382004', '31380126', '31379433', '31375871', '31371216', '31369625', '31367227', '31365479', '31364257', '31363467', '31363446', '31363433', '31362826', '31361560', '31361229', '31359172', '31356992', '31356246', '31355814', '31355066', '31354149', '31352745', '31350004', '31349156', '31348257', '31344773', '31344073', '31342129', '31329506', '31329244', '31329222', '31327444', '31324669', '31323341', '31321311', '31320872', '31317944', '31316898', '31316216', '31314362', '31309554', '31309237', '31307280', '31307156', '31306396', '31300469', '31296635', '31291445', '31290753', '31289908', '31289160', '31288826', '31288382', '31286167', '31280500', '31279262', '31274826', '31274648', '31273450', '31271895', '31270824', '31269915', '31267904', '31267689', '31267369', '31264979', '31263355', '31263047', '31262564', '31261423', '31260030', '31259871', '31255257', '31254670', '31249637', '31244589', '31243720', '31241690', '31239812', '31238753', '31236679', '31235202', '31234666', '31229394', '31228430', '31226406', '31223363', '31219928', '31219394', '31219315', '31218891', '31218167', '31217708', '31214318', '31214314', '31213426', '31210513', '31209524', '31208938', '31203234', '31203002', '31198573', '31196784', '31195748', '31194114', '31190128', '31189186', '31188204', '31187749', '31187313', '31187245', '31186833', '31186116', '31183274', '31181382', '31175422', '31174902', '31173593', '31173118', '31173112', '31171439', '31169674', '31168184', '31166591', '31166570', '31166292', '31164914', '31163433', '31159539', '31155884', '31155731', '31155153', '31153584', '31153565', '31151659', '31150185', '31150169', '31148441', '31139982', '31139475', '31138196', '31137951', '31136455', '31135946', '31135939', '31135788', '31135279', '31132924', '31130501', '31130351', '31128840', '31126608', '31126377', '31126356', '31123179', '31123006', '31120449', '31120442', '31120412', '31119578', '31118987', '31114285', '31112397', '31110962', '31110653', '31110651', '31110068', '31104325', '31104074', '31103220', '31099712', '31097307', '31096274', '31096084', '31096041', '31093461', '31093415', '31090887', '31090883', '31090570', '31089873', '31087172', '31087109', '31083823', '31083256', '31083236', '31079831', '31076027', '31075655', '31072683', '31069950', '31069398', '31066164', '31065607', '31064898', '31064728', '31061973', '31061966', '31060848', '31058240', '31056622', '31056211', '31054752', '31049194', '31046094', '31043235', '31043216', '31043201', '31042279', '31042276', '31041486', '31040341', '31039666', '31039227', '31036611', '31032807', '31029142', '31026184', '31026042', '31025168', '31023289', '31022754', '31022625', '31019588', '31011388', '31009326', '31005266', '31004210', '31003819', '31003092', '30999148', '30997090', '30997012', '30993147', '30992283', '30992147', '30989789', '30989778', '30989091', '30985959', '30982727', '30982171', '30981982', '30980649', '30980648', '30976516', '30976373', '30973993', '30973769', '30970384', '30963407', '30963331', '30961344', '30954960', '30952462', '30949783', '30949336', '30949323', '30949321', '30947796', '30945979', '30945834', '30945824', '30938363', '30938128', '30932747', '30929062', '30927069', '30921665', '30921220', '30919056', '30918739', '30918467', '30911451', '30911369', '30910996', '30910134', '30909067', '30908453', '30907771', '30905469', '30905416', '30899485', '30892788', '30892680', '30892667', '30892666', '30892542', '30891179', '30890264', '30888762', '30886693', '30884023', '30883988', '30878687', '30877645', '30874482', '30871739', '30870338', '30869477', '30868324', '30857730', '30855978', '30854864', '30854267', '30846898', '30843442', '30840183', '30840106', '30838152', '30837079', '30836426', '30834864', '30834108', '30834039', '30828114', '30826120', '30824170', '30819316', '30819303', '30815719', '30812028', '30811142', '30811051', '30805783', '30804686', '30803791', '30800545', '30799465', '30796791', '30796645', '30796478', '30790185', '30789612', '30783687', '30778702', '30778594', '30778592', '30778591', '30777503', '30777267', '30777068', '30776854', '30776248', '30776069', '30775045', '30774813', '30773953', '30771140', '30770382', '30769247', '30769215', '30768070', '30767044', '30766631', '30765881', '30765645', '30762096', '30760349', '30758627', '30756460', '30755465', '30747695', '30747679', '30747662', '30747595', '30747049', '30742284', '30742281', '30740533', '30737113', '30734012', '30730560', '30730558', '30729954', '30729931', '30723978', '30722830', '30721782', '30720508', '30720386', '30719599', '30718116', '30718108', '30717721', '30716702', '30712084', '30710176', '30709887', '30707313', '30706890', '30705897', '30705736', '30703794', '30703788', '30702564', '30702546', '30701610', '30700693', '30700360', '30697417', '30697011', '30692505', '30692497', '30692299', '30692288', '30691801', '30691799', '30690958', '30689008', '30687784', '30686961', '30686574', '30685199', '30683470', '30676237', '30675985', '30675493', '30672164', '30671804', '30671634', '30671416', '30666405', '30665265', '30664438', '30663346', '30661212', '30659787', '30659166', '30658876', '30658580', '30656015', '30652242', '30651750', '30648057', '30646736', '30646237', '30641561', '30639131', '30638663', '30635701', '30635317', '30635209', '30635205', '30635023', '30633336', '30630999', '30630393', '30627279', '30627257', '30621222', '30619544', '30617968', '30617413', '30616263', '30615032', '30615025', '30613678', '30610861', '30608328', '30607104', '30606376', '30606362', '30604261', '30600800', '32270977', '30594351', '30593140', '30592592', '30591836', '30591378', '30588598', '30588588', '30587395', '30585754', '30584567', '30583859', '30580933', '32026029', '30576772', '30574335', '30574231', '30570248', '30569904', '30567130', '30565081', '30564358', '30564285', '30562838', '30561405', '30560848', '30560527', '30558802', '30558607', '30558044', '30555690', '30551843', '30550534', '30548102', '30547871', '30547242', '30545828', '30541662', '30540730', '30538401', '30536122', '30535523', '30534837', '30531741', '30531448', '30528202', '30526419', '30518467', '30507824', '30506487', '30505435', '30504959', '30503042', '30502291', '30502234', '30502007', '30501948', '30517169', '30516592', '30516256', '30516255', '30516254', '30516253', '30516012', '30515611', '30515062', '30513496', '30511942', '30510761', '30509459', '30508916', '30498795', '30497686', '30497104', '30488856', '30484855', '30484826', '30484824', '30484138', '30483371', '30482382', '30481737', '30479994', '30478686', '30475694', '30475692', '30470602', '30467798', '30467271', '30464677', '30463784', '30463740', '30463737', '30462881', '30462825', '30456645', '30455912', '30454838', '30454528', '30454441', '30454332', '30454325', '30454239', '30448944', '30447548', '30446770', '30446161', '30430740', '30429680', '30427983', '30427979', '30426394', '30425876', '30423543', '30422947', '30421711', '30421265', '30421067', '30420527', '30418099', '30417145', '30414692', '30412137', '30410146', '30406316', '30405990', '30405919', '30402562', '30402517', '30402321', '30401497', '32190142', '30399137', '30395074', '30394497', '30394496', '30394495', '30392606', '30392061', '30391919', '30391224', '30391151', '30391028', '30389205', '30389148', '30389118', '30389037', '30385123', '30383407', '30382419', '30376542', '30374814', '30374483', '30370623', '30369393', '30369383', '30368121', '30367222', '30367212', '30367207', '30367206', '30367181', '30366723', '30365693', '30364447', '30361742', '30361709', '30361147', '30359835', '30356808', '30356411', '30350372', '30349277', '30345115', '30344151', '30343415', '30343260', '30340760', '30338607', '30335022', '30335336', '30329049', '30325124', '30323692', '30323374', '30323099', '30322074', '30318480', '30317376', '30317355', '30316106', '30315328', '30311628', '30309747', '30308607', '30308538', '30307416', '30306768', '30306342', '30305862', '30302428', '30299406', '30294592', '30294402', '30293146', '30290969', '30287129', '30286649', '30285652', '30281583', '30281095', '30276343', '30275991', '30272610', '30270842', '30268808', '30268169', '30267194', '30265637', '30264120', '30264100', '30264004', '30255661', '30255450', '30255334', '30254732', '30250334', '30249516', '30249346', '30248286', '30243444', '30242781', '30242478', '30241962', '30240667', '30238766', '30238756', '30238081', '30237884', '30236511', '30227373', '30226496', '30226495', '30226494', '30225795', '30221879', '30218460', '30218170', '30216180', '30215950', '30211840', '30211839', '30211835', '30211300', '30209573', '30201351', '30197245', '30195556', '30194903', '30194655', '30193740', '30192203', '30186884', '30186049', '30185311', '30185310', '30185298', '30182291', '30181872', '32595392', '30167990', '30166288', '30166074', '30155389', '30153202', '30151103', '30150357', '30149329', '30148930', '30148023', '30145672', '30136273', '30133618', '30133170', '30130817', '30129545', '30128422', '30128188', '30123787', '30123605', '30115455', '30115448', '30115443', '30115255', '30113594', '30112745', '30109412', '30108673', '30108072', '30106612', '30103226', '30102564', '30100748', '30100165', '30100029', '30098814', '30097901', '30097276', '30094413', '30094003', '30094002', '30091535', '30090833', '30088968', '30086477', '30083704', '30083635', '30081726', '30077983', '30073043', '30071891', '30068337', '30068009', '30066168', '30065494', '30064591', '30063397', '30060912', '30060567', '30057210', '30054640', '30050271', '30049910', '30049909', '26817927', '30048607', '30048606', '30048324', '30047832', '30046823', '30046808', '30046510', '30046214', '30045357', '30043224', '30040469', '30037839', '30037025', '30034416', '30033700', '30031549', '30028491', '30028487', '30025605', '30023035', '30022916', '30021480', '30021409', '30020228', '30017693', '30017607', '30017070', '30016853', '30015319', '30014668', '30012791', '30010266', '30008978', '30006833', '30006743', '30003463', '30001891', '29998614', '29994869', '29992093', '29992005', '29991774', '29988665', '29988637', '29988464', '29987566', '29987400', '29983187', '29982574', '29981657', '29981641', '29980978', '29980347', '29980345', '29979091', '29977414', '29976471', '29976133', '29973748', '29973114', '29971345', '29971340', '29971179', '29960968', '29960267', '29960210', '29958834', '29954006', '29951638', '29951392', '29948087', '29947345', '29946346', '29943758', '29942480', '29942479', '29937647', '29937019', '29936996', '29936993', '29936981', '29935689', '29932094', '29930955', '29927779', '29926162', '29925468', '29924028', '29923181', '29916777', '29916776', '29916007', '29915635', '29915475', '29914654', '29909089', '29908467', '29906215', '29904902', '29902346', '29899011', '29896334', '29893614', '29890104', '29890096', '29889113', '29888019', '29887387', '29887216', '29883525', '29882098', '29881313', '29879730', '29878951', '29878634', '29875977', '29875937', '29872767', '29871663', '29870297', '29869102', '29866415', '29866228', '29863607', '29855686', '29851923', '29851913', '29850315', '29849750', '29849289', '29849258', '29847482', '29809191', '29807830', '29803242', '29796684', '29796359', '29794952', '29793425', '29793190', '29792218', '29788329', '29787550', '29787499', '29786815', '29785461', '29784835', '29780575', '29779677', '29778032', '29777443', '29777350', '29777269', '29776738', '29776737', '29769153', '29766907', '29764845', '29764306', '29763121', '29763444', '29760840', '29756021', '29753277', '29751786', '29750708', '29744045', '29742059', '29741752', '29738103', '29733491', '29732138', '29731850', '29730945', '29730733', '29729822', '29728759', '31489271', '29727369', '29726265', '29721397', '29720238', '29719909', '29719843', '29719842', '29708633', '29707608', '29703594', '29702463', '29698881', '29697421', '29695030', '31583322', '29689521', '29688158', '29687560', '29686725', '29680415', '29679516', '29678565', '29674404', '29673611', '29668935', '29666745', '29666088', '29664657', '29663311', '29662595', '29659474', '29657312', '29656140', '29655492', '29655368', '29654527', '29653059', '29650824', '29643959', '29643718', '29643111', '29642194', '29641362', '29637158', '29637088', '29636790', '29630245', '29629887', '29629687', '29628008', '29626244', '29623470', '29622400', '29621001', '29615277', '29615193', '29615177', '29608342', '29606541', '29605401', '29605268', '29605040', '29605019', '29602171', '29600927', '29599961', '29596127', '29595695', '29592991', '29590444', '29589454', '29589288', '29588305', '29581699', '29581687', '29581685', '29581042', '29580556', '29580342', '29576159', '29574401', '29571828', '29571061', '29569692', '29569681', '29564329', '29562390', '29561068', '29560012', '29559489', '29558303', '29554842', '29554038', '29552432', '29550036', '29550035', '29545083', '29544593', '29544230', '29543058', '29541911', '29541448', '29540648', '29540260', '29535982', '29535251', '29534350', '29532203', '29531496', '29529968', '29529041', '29527857', '29527849', '29525273', '29523946', '29521805', '29519569', '29513800', '29512352', '29512345', '29511263', '29510913', '29510871', '29509046', '29508363', '29507603', '29505992', '29504422', '29504348', '29502674', '29499722', '29497573', '29492937', '29488087', '29486897', '29482082', '29481892', '29481345', '29479957', '29476194', '29475169', '29470473', '29465563', '29461956', '29460888', '29457366', '29457363', '29456900', '29455120', '29449332', '29445677', '29439761', '29438133', '29433399', '29431586', '29431481', '29428963', '29428695', '29427374', '29426650', '29423825', '29423422', '29423152', '29420399', '29419956', '29419955', '29414522', '29413211', '29410692', '29410536', '29404732', '29404704', '29401107', '29397242', '29395151', '29394968', '29394727', '29394640', '29393561', '29393074', '29392369', '29391281', '29391104', '29391096', '29390318', '29390302', '29388616', '29387882', '29386763', '29384958', '29384952', '29384877', '29384768', '29383305', '29382008', '29381994', '29373647', '29370892', '31662625', '29370051', '29368937', '29365029', '29354605', '29353527', '29348959', '29346264', '29344678', '29341491', '29340826', '29340556', '29339597', '29339596', '29339585', '29337180', '29336758', '29336754', '29336746', '29336738', '29331965', '29331260', '29328802', '29328796', '29327290', '29326943', '29324635', '29324631', '29324630', '29324373', '29323979', '29322168', '29321837', '29315613', '29314749', '29310444', '29309777', '29308777', '29306977', '29306913', '29306266', '29303686', '29302510', '29300957', '29298941', '29294507', '29293190', '29293115', '29292102', '29290892', '30968625', '30829300', '29285140', '29283967', '29279159', '29278974', '29273882', '29273360', '29271870', '29270576', '29269161', '29267552', '29266886', '29265944', '29264727', '29263055', '29261836', '29260147', '29260132', '29260130', '29249008', '29246936', '29243452', '29241966', '29241960', '29241958', '29230341', '29230284', '29229158', '29229156', '29224254', '29223673', '29223668', '29223666', '31172073', '31172070', '29222269', '29218613', '29217323', '29217177', '29216529', '29209881', '29207775', '29205688', '29200067', '29198605', '31172084', '29193933', '29193932', '29190038', '29186628', '29183895', '29183136', '29180188', '29180172', '29180169', '29180069', '29175241', '29174188', '29173776', '29173071', '29171367', '29168372', '29165773', '29160493', '29159839', '29157718', '29157691', '29157344', '29156146', '29155269', '29155250', '29153247', '29152421', '29151848', '29148199', '29146647', '29146633', '29146455', '29146070', '29145325', '29143222', '29143092', '29141286', '29138382', '29137008', '29136972', '29136971', '29135899', '29134308', '29131879', '29131877', '29131764', '29130739', '29130557', '29128890', '29128820', '29127919', '29123605', '29123444', '29117650', '29117081', '29115651', '29115649', '29114846', '29114698', '29112539', '29107403', '29106922', '29103787', '29103784', '29103010', '29101666', '29100591', '29100501', '29099612', '29099329', '29098432', '29098095', '29096682', '29092054', '29089834', '29089787', '29089704', '29088028', '29087922', '29086381', '29086150', '29083722', '29079020', '29078899', '29075545', '29075315', '29071334', '29068873', '29068764', '29068066', '29066523', '29066212', '29064344', '29059610', '29059546', '29058569', '29056133', '29055962', '29054950', '29054935', '29054445', '29048951', '29046077', '29044790', '29043693', '29043692', '29043104', '29042530', '29042421', '29042419', '29042008', '29033762', '29032983', '29032691', '29031653', '29029533', '29027898', '29026959', '29024841', '29024403', '29022814', '29022082', '29020470', '29020198', '29019885', '29017194', '29016242', '29016218', '28994178', '28992875', '28988188', '28988021', '28985868', '28985855', '28985767', '28985640', '28984719', '28982533', '28982518', '28979987', '28979984', '28976457', '28974880', '28972477', '28964966', '28963916', '28958998', '28958280', '28958279', '28954820', '28953641', '28952357', '28951411', '28951011', '28947413', '28947309', '28946163', '28944334', '28943064', '28943063', '28942236', '28941724', '28940383', '28939636', '28938269', '28938267', '28935397', '28934085', '28932077', '28929862', '28927978', '28925502', '28924279', '28920020', '28919127', '28919126', '28918345', '28914830', '28913615', '28901937', '28900659', '28900551', '28899559', '28894927', '28894912', '28894520', '28892998', '28892542', '28892532', '28892530', '28892529', '28892212', '28891829', '28890838', '28884300', '28882935', '28881337', '28881058', '28880815', '28878833', '28876621', '28876618', '28875886', '28874620', '28873127', '28872570', '28869395', '28865523', '28864100', '28862081', '32258608', '30454348', '30454240', '28854478', '28851284', '28849763', '28849364', '28845503', '28838020', '28835885', '28829172', '28828512', '28827432', '28826614', '28825277', '28822111', '28821494', '28818844', '28816891', '28816771', '28815859', '28814687', '28814680', '28812175', '28808675', '28808504', '28807543', '28807208', '28807192', '28799135', '28798242', '28797574', '28797333', '28797332', '28796552', '28796014', '28793826', '28793279', '28785536', '28784912', '28780543', '28779198', '28778605', '28778603', '28776106', '28775838', '28770136', '28768380', '28764185', '28764154', '28762455', '28762291', '28761870', '28761866', '28761642', '28761475', '28760379', '28760356', '28759419', '28759405', '28757875', '28752376', '28752336', '28752335', '28749888', '28749298', '28748005', '28747992', '28746196', '28745461', '28744697', '28744595', '28740395', '28738954', '28738931', '28738237', '28737441', '28737110', '28732270', '28730753', '28728903', '28727974', '28727691', '28725923', '28722894', '28719443', '28718241', '28717908', '28714654', '28712213', '28711125', '28710611', '28708770', '28708253', '28706890', '28703514', '28702156', '28702149', '28702107', '28699771', '28697844', '28695829', '28695643', '28693849', '28693476', '28691673', '28689535', '28688887', '28688655', '28688638', '28688590', '28687217', '28687027', '28685263', '28678998', '28678997', '28677879', '28674919', '28674772', '28673696', '28672120', '28671432', '28668176', '28668157', '28664442', '28662913', '28661313', '30525005', '28657380', '28655402', '28654543', '28653667', '28652502', '28650684', '28649508', '28649377', '28648152', '28647737', '28647716', '28645923', '28645406', '28645384', '28641349', '28640003', '28638573', '28638009', '28637573', '28637571', '28635516', '28635513', '28631985', '28631157', '28629607', '28628705', '28628700', '28627445', '28626372', '28625560', '28624044', '28624043', '28623597', '28620778', '28613468', '28614043', '28610706', '28609109', '28608072', '28608070', '28607634', '28607552', '28602871', '28600695', '28599958', '28599702', '28599581', '28598731', '28598452', '28597674', '28597283', '28596592', '28591824', '28591015', '28591014', '28591013', '28591012', '28588886', '28588185', '28585600', '28584847', '28583217', '28582634', '28580348', '28580057', '28579585', '28578982', '28578700', '28578474', '28574593', '28573428', '28567182', '28565789', '28562544', '28562252', '28561198', '28557369', '28554816', '28553925', '28552813', '28550935', '28550898', '28550895', '28548220', '28545701', '28540974', '28540053', '28538430', '28535960', '28532764', '28531869', '28530777', '28530770', '28528712', '28523021', '28522912', '28522902', '28514306', '28512853', '28512101', '28511550', '28507592', '28501132', '28494476', '28492221', '28491197', '28489205', '28489170', '28487783', '28486303', '28486302', '28486259', '28485994', '28485328', '28476341', '28474273', '28473939', '28473679', '28472969', '28472016', '28471625', '28471619', '28470703', '28470698', '28468685', '28467580', '28466621', '28465653', '28464459', '28464199', '28463743', '28463218', '28459797', '28458817', '28458789', '28457526', '28456849', '28449933', '28449932', '28449821', '28445687', '28442839', '28442835', '28442133', '28439699', '31093542', '28433247', '28432931', '28429952', '28429342', '28427379', '28426126', '28424822', '28424152', '28424136', '28423177', '28421971', '28421569', '28418493', '28418369', '28418367', '28414702', '28413377', '28411350', '28409666', '28408075', '28406778', '28404154', '28404140', '28402744', '28399931', '28397204', '28395918', '28395784', '28393502', '28383368', '28382293', '28377254', '28376256', '28372844', '28364556', '28363670', '28363470', '28360976', '28359589', '30157328', '28358152', '28352820', '28352800', '28348360', '28347830', '28347529', '28346592', '28346589', '28346288', '28345068', '28343153', '28341916', '28338596', '28337350', '28336500', '28331263', '28329922', '28325157', '28306630', '28303320', '28302663', '28302449', '28302361', '28302241', '28302233', '28301395', '28301209', '28295983', '28295494', '28295254', '28291280', '28288326', '28288060', '28286829', '28286827', '28286544', '28286022', '28285058', '28284517', '28283724', '28282598', '28281484', '28281213', '28279858', '28279749', '28277414', '28276643', '28275759', '28274713', '28274001', '28273434', '28271679', '28267663', '28266299', '28266289', '28265375', '28264507', '28263474', '28262593', '28261767', '28261620', '28259382', '28258881', '28258458', '28257658', '28255153', '28254687', '28254424', '28254405', '28254168', '28251230', '28248876', '28248766', '28248759', '28248758', '28247217', '28243182', '28240493', '28240470', '28240465', '28240037', '28238210', '28237189', '28237058', '28234118', '28229999', '28223114', '28220740', '28220347', '28216022', '28214863', '28214369', '28214055', '28213607', '28211283', '28211279', '28210834', '28207968', '28206945', '28206936', '28204893', '28203466', '28202345', '28194
unspecified appendicitis	K37	24701	"appendicitis"[MeSH Terms] OR "appendicitis"[All Fields] OR ("unspecified"[All Fields] AND "appendicitis"[All Fields]) OR "unspecified appendicitis"[All Fields]	['32776508', '32773736', '32772694', '32771703', '32769361', '32767147', '32765612', '32762472', '32760634', '32760583', '32759481', '32754705', '32753463', '32753275', '32749615', '32748452', '32747976', '32744636', '32742063', '32740270', '32740232', '32739433', '32739139', '32739095', '32737556', '32736457', '32735529', '32734780', '32732135', '32731726', '32730561', '32730560', '32730488', '32730487', '32730486', '32727944', '32724684', '32723172', '32721881', '32716041', '32714673', '32712870', '32710551', '32710216', '32710123', '32709531', '32706511', '32704399', '32704344', '32701809', '32700184', '32699700', '32699687', '32699677', '32699593', '32699590', '32698299', '32698274', '32698266', '32697409', '32690462', '32689898', '32687302', '32685663', '32684379', '32683956', '32683922', '32683057', '32681270', '32678991', '32678490', '32676829', '32676725', '32676511', '32675957', '32675537', '32675023', '32674546', '32671661', '32670699', '32668829', '32668089', '32663765', '32662330', '32658307', '32657938', '32657754', '32657101', '32657099', '32656463', '32656037', '32655729', '32654858', '32654018', '32652248', '32649453', '32648038', '32643519', '32639544', '32639542', '32639525', '32638911', '32638653', '32638091', '32637882', '32632651', '32632650', '32632349', '32624171', '32623635', '32620267', '32619858', '32618902', '32618901', '32617245', '32615311', '32614290', '32612863', '32612093', '32610104', '32603558', '32599191', '32592043', '32590867', '32589599', '32589240', '32587928', '32582383', '32582143', '32580538', '32577233', '32577213', '32577201', '32574999', '32574751', '32574284', '32573487', '32572649', '32571638', '32568432', '32568391', '32567603', '32563086', '32559522', '32559399', '32558515', '32556754', '32556632', '32553803', '32552531', '32552415', '32551419', '32550328', '32548771', '32548655', '32548142', '32547738', '32546262', '32544106', '32543382', '32542177', '32542130', '32541565', '32538990', '32538771', '32538100', '32537270', '32535257', '32533053', '32532582', '32529032', '32527583', '32526268', '32525109', '32523872', '32518785', '32517594', '32515119', '32514628', '32513371', '32513365', '32510780', '32510766', '32510765', '32509350', '32509314', '32505924', '32505856', '32504281', '32503960', '32503089', '32502704', '32501113', '32500685', '32499294', '32499276', '32498317', '32498100', '32494863', '32494542', '32494512', '32493604', '32492171', '32487213', '32483509', '32482481', '32482411', '32481474', '32480302', '32478305', '32474801', '32474641', '32474194', '32471653', '32471647', '32471363', '32468754', '32468752', '32467809', '32467556', '32463480', '32461001', '32460364', '32459449', '32458019', '32455443', '32453672', '32451789', '32450953', '32450952', '32450262', '32450259', '32446732', '32445301', '32443372', '32442915', '32442179', '32440954', '32438254', '32436977', '32436964', '32432123', '32431994', '32426092', '32423408', '32422581', '32420454', '32419177', '32417864', '32417738', '32413181', '32411559', '32409246', '32406773', '32406639', '32406636', '32403188', '32399351', '32394060', '32387570', '32387215', '32387211', '32387057', '32386928', '32385569', '32383614', '32382458', '32381936', '32381880', '32377437', '32377122', '32376050', '32362611', '32362368', '32360028', '32357897', '32356219', '32355895', '32355509', '32351852', '32351645', '32349497', '32345175', '32344373', '32343238', '32341697', '32341013', '32338352', '32337925', '32337245', '32336332', '32335008', '32328784', '32324817', '32324276', '32324270', '32324255', '32324253', '32322937', '32322788', '32319809', '32319808', '32319796', '32317889', '32317218', '32314055', '32310403', '32311244', '32310735', '32309490', '32309470', '32309013', '32309003', '32307334', '32301754', '32301443', '32299221', '32297124', '32296473', '32295644', '32294409', '32292533', '32291840', '32289579', '32284481', '32281404', '32280645', '32280441', '32280439', '32278221', '32275086', '32274843', '32271742', '32266786', '32265082', '32264826', '32259117', '32258194', '32258184', '32251221', '32250068', '32248803', '32246235', '32245608', '32243414', '32240354', '32239713', '32233967', '32228534', '32226676', '32224731', '32219562', '32219561', '32218624', '32216251', '32213754', '32200936', '32200054', '32199656', '32199044', '32196111', '32195980', '32192736', '32192735', '32191194', '32190772', '32190527', '32187835', '32187083', '32185777', '32185759', '32181505', '32181428', '32181100', '32181046', '32180852', '32180028', '32175111', '32172468', '32171883', '32171535', '32171532', '32169339', '32167385', '32166919', '32165831', '32165800', '32163846', '32156865', '32156864', '32156296', '32154140', '32153760', '32151825', '32151360', '32150638', '32150521', '32150270', '32150076', '32149996', '32149827', '32146786', '32145976', '32145285', '32144538', '32142002', '32141665', '32134840', '32129808', '32129802', '32128682', '32128176', '32128031', '32127625', '32127505', '32126509', '32126353', '32125521', '32117653', '32117494', '32111706', '32109031', '32107355', '32105017', '32104624', '32104565', '32100064', '32097377', '32097375', '32094318', '32092608', '32091962', '32089339', '32088741', '32087862', '32084118', '32081553', '32081356', '32079990', '32078807', '32078581', '32077572', '32077062', '32074268', '32069909', '32069509', '32069162', '32068181', '32067806', '32067319', '32067316', '32067312', '32067307', '32064076', '32062848', '32062121', '32060747', '32054252', '32054244', '32051818', '32044012', '32042830', '32037023', '32035730', '32035686', '32029830', '32025411', '32023168', '32013359', '32011987', '32010869', '32008549', '32007864', '32007124', '32002897', '32001538', '32000925', '32000401', '32000391', '31997785', '31990322', '31988858', '31988709', '31985255', '31981715', '31978029', '31977513', '31969955', '31969773', '31964758', '31964757', '31959075', '31957108', '31948784', '31948244', '31944378', '31942733', '31942732', '31938870', '31938617', '31933043', '31929222', '31928535', '31928361', '31926114', '31920030', '31918329', '31915956', '31913249', '31911907', '31908587', '31906470', '31904545', '31902010', '31901929', '31901641', '31898162', '31897841', '31886585', '31886137', '31885640', '31876764', '31869154', '31869106', '31865464', '31862252', '31860181', '31859974', '31859590', '31857681', '31856705', '31855922', '31853075', '31852066', '31851073', '31851001', '31848268', '31845023', '31844513', '31844350', '31843324', '31842856', '31840385', '31839096', '31838546', '31830939', '31826630', '31825349', '31824802', '31823486', '31823157', '31822922', '31820057', '31816263', '31814597', '31812337', '31811385', '31806483', '31803676', '31803467', '31800988', '31800496', '31799089', '31797357', '31796443', '31793513', '31792897', '31790010', '31782229', '31781922', '31780188', '31777731', '31775994', '31775960', '31773931', '31773540', '31773248', '31773223', '31772920', '31772507', '31771685', '31771590', '31770835', '31770708', '31770605', '31770213', '31768408', '31768250', '31767557', '31764839', '31763374', '31762884', '31762753', '31758909', '31758879', '31751093', '31750277', '31743842', '31743429', '31740498', '31737458', '31737400', '31731901', '31731890', '31728852', '31728240', '31727385', '31726640', '31724356', '31723399', '31721396', '31720000', '31719976', '31718870', '31718218', '31714539', '31713518', '31711958', '31708206', '31706612', '31705374', '31704906', '31701507', '31700558', '31696901', '31696832', '31695982', '31695854', '31694829', '31694753', '31687887', '31687793', '31687792', '31687786', '31687137', '31686198', '31685305', '31684906', '31683040', '31681527', '31677752', '31676974', '31672408', '31663966', '31662560', '31659411', '31657320', '31657308', '31654464', '31654109', '31653246', '31651903', '31650119', '31650118', '31642438', '31641539', '31638556', '31637304', '31632637', '31631188', '31631175', '31629495', '31626403', '31626135', '31625882', '31625667', '31624602', '31622934', '31621202', '31620280', '31619933', '31619596', '31619135', '31618143', '31616234', '31616053', '31615548', '31613689', '31611206', '31609814', '31608143', '31607837', '31606447', '31598430', '31597671', '31596762', '31592065', '31589513', '31587914', '31586892', '31585327', '31580234', '31579497', '31577737', '31577706', '31576606', '31576604', '31576464', '31575412', '31572640', '31570352', '31569174', '31569069', '31568256', '31568143', '31567985', '31567971', '31567504', '31567357', '31566305', '31566286', '31561007', '31560326', '31560305', '31560249', '31559834', '31558965', '31558557', '31555859', '31553729', '31549234', '31549016', '31547519', '31544223', '31538249', '31535517', '31534812', '31532169', '31528511', '31526893', '31524565', '31523536', '31523384', '31519360', '31519359', '31516700', '31515616', '31515504', '31511272', '31511133', '31511132', '31503129', '31501728', '31501692', '31500858', '31496842', '31496350', '31495301', '31495161', '31494621', '31487125', '31486304', '31483140', '31482635', '31481154', '31477952', '31477593', '31476211', '31476200', '31475683', '31475334', '31475329', '31474546', '31470799', '31467719', '31466911', '31465326', '31465187', '31462849', '31462210', '31461613', '31453362', '31452301', '31451472', '31448803', '31448160', '31447512', '31446471', '31444175', '31441705', '31435081', '31434468', '31433375', '31432973', '31432518', '31432517', '31432034', '31430494', '31428852', '31428407', '31427852', '31427560', '31424876', '31425452', '31425282', '31423464', '31423443', '31423386', '31420704', '31419496', '31418726', '31415410', '31414891', '31412931', '31412833', '31412181', '31410904', '31410818', '31410361', '31407096', '31406613', '31406071', '31405578', '31405413', '31404675', '31404174', '31403099', '31401566', '31398990', '31398722', '31392228', '31391423', '31391122', '31388920', '31388806', '31388511', '31388416', '31386195', '31383686', '31383471', '31382004', '31380126', '31379433', '31375871', '31371216', '31369625', '31367227', '31365479', '31364257', '31363467', '31363446', '31363433', '31362826', '31361560', '31361229', '31359172', '31356992', '31356246', '31355814', '31355066', '31354149', '31352745', '31350004', '31349156', '31348257', '31344773', '31344073', '31342129', '31329506', '31329244', '31329222', '31327444', '31324669', '31323341', '31321311', '31320872', '31317944', '31316898', '31316216', '31314362', '31309554', '31309237', '31307280', '31307156', '31306396', '31300469', '31296635', '31291445', '31290753', '31289908', '31289160', '31288826', '31288382', '31286167', '31280500', '31279262', '31274826', '31274648', '31273450', '31271895', '31270824', '31269915', '31267904', '31267689', '31267369', '31264979', '31263355', '31263047', '31262564', '31261423', '31260030', '31259871', '31255257', '31254670', '31249637', '31244589', '31243720', '31241690', '31239812', '31238753', '31236679', '31235202', '31234666', '31229394', '31228430', '31226406', '31223363', '31219928', '31219394', '31219315', '31218891', '31218167', '31217708', '31214318', '31214314', '31213426', '31210513', '31209524', '31208938', '31203234', '31203002', '31198573', '31196784', '31195748', '31194114', '31190128', '31189186', '31188204', '31187749', '31187313', '31187245', '31186833', '31186116', '31183274', '31181382', '31175422', '31174902', '31173593', '31173118', '31173112', '31171439', '31169674', '31168184', '31166591', '31166570', '31166292', '31164914', '31163433', '31159539', '31155884', '31155731', '31155153', '31153584', '31153565', '31151659', '31150185', '31150169', '31148441', '31139982', '31139475', '31138196', '31137951', '31136455', '31135946', '31135939', '31135788', '31135279', '31132924', '31130501', '31130351', '31128840', '31126608', '31126377', '31126356', '31123179', '31123006', '31120449', '31120442', '31120412', '31119578', '31118987', '31114285', '31112397', '31110962', '31110653', '31110651', '31110068', '31104325', '31104074', '31103220', '31099712', '31097307', '31096274', '31096084', '31096041', '31093461', '31093415', '31090887', '31090883', '31090570', '31089873', '31087172', '31087109', '31083823', '31083256', '31083236', '31079831', '31076027', '31075655', '31072683', '31069950', '31069398', '31066164', '31065607', '31064898', '31064728', '31061973', '31061966', '31060848', '31058240', '31056622', '31056211', '31054752', '31049194', '31046094', '31043235', '31043216', '31043201', '31042279', '31042276', '31041486', '31040341', '31039666', '31039227', '31036611', '31032807', '31029142', '31026184', '31026042', '31025168', '31023289', '31022754', '31022625', '31019588', '31011388', '31009326', '31005266', '31004210', '31003819', '31003092', '30999148', '30997090', '30997012', '30993147', '30992283', '30992147', '30989789', '30989778', '30989091', '30985959', '30982727', '30982171', '30981982', '30980649', '30980648', '30976516', '30976373', '30973993', '30973769', '30970384', '30963407', '30963331', '30961344', '30954960', '30952462', '30949783', '30949336', '30949323', '30949321', '30947796', '30945979', '30945834', '30945824', '30938363', '30938128', '30932747', '30929062', '30927069', '30921665', '30921220', '30919056', '30918739', '30918467', '30911451', '30911369', '30910996', '30910134', '30909067', '30908453', '30907771', '30905469', '30905416', '30899485', '30892788', '30892680', '30892667', '30892666', '30892542', '30891179', '30890264', '30888762', '30886693', '30884023', '30883988', '30878687', '30877645', '30874482', '30871739', '30870338', '30869477', '30868324', '30857730', '30855978', '30854864', '30854267', '30846898', '30843442', '30840183', '30840106', '30838152', '30837079', '30836426', '30834864', '30834108', '30834039', '30828114', '30826120', '30824170', '30819316', '30819303', '30815719', '30812028', '30811142', '30811051', '30805783', '30804686', '30803791', '30800545', '30799465', '30796791', '30796645', '30796478', '30790185', '30789612', '30783687', '30778702', '30778594', '30778592', '30778591', '30777503', '30777267', '30777068', '30776854', '30776248', '30776069', '30775045', '30774813', '30773953', '30771140', '30770382', '30769247', '30769215', '30768070', '30767044', '30766631', '30765881', '30765645', '30762096', '30760349', '30758627', '30756460', '30755465', '30747695', '30747679', '30747662', '30747595', '30747049', '30742284', '30742281', '30740533', '30737113', '30734012', '30730560', '30730558', '30729954', '30729931', '30723978', '30722830', '30721782', '30720508', '30720386', '30719599', '30718116', '30718108', '30717721', '30716702', '30712084', '30710176', '30709887', '30707313', '30706890', '30705897', '30705736', '30703794', '30703788', '30702564', '30702546', '30701610', '30700693', '30700360', '30697417', '30697011', '30692505', '30692497', '30692299', '30692288', '30691801', '30691799', '30690958', '30689008', '30687784', '30686961', '30686574', '30685199', '30683470', '30676237', '30675985', '30675493', '30672164', '30671804', '30671634', '30671416', '30666405', '30665265', '30664438', '30663346', '30661212', '30659787', '30659166', '30658876', '30658580', '30656015', '30652242', '30651750', '30648057', '30646736', '30646237', '30641561', '30639131', '30638663', '30635701', '30635317', '30635209', '30635205', '30635023', '30633336', '30630999', '30630393', '30627279', '30627257', '30621222', '30619544', '30617968', '30617413', '30616263', '30615032', '30615025', '30613678', '30610861', '30608328', '30607104', '30606376', '30606362', '30604261', '30600800', '32270977', '30594351', '30593140', '30592592', '30591836', '30591378', '30588598', '30588588', '30587395', '30585754', '30584567', '30583859', '30580933', '32026029', '30576772', '30574335', '30574231', '30570248', '30569904', '30567130', '30565081', '30564358', '30564285', '30562838', '30561405', '30560848', '30560527', '30558802', '30558607', '30558044', '30555690', '30551843', '30550534', '30548102', '30547871', '30547242', '30545828', '30541662', '30540730', '30538401', '30536122', '30535523', '30534837', '30531741', '30531448', '30528202', '30526419', '30518467', '30507824', '30506487', '30505435', '30504959', '30503042', '30502291', '30502234', '30502007', '30501948', '30517169', '30516592', '30516256', '30516255', '30516254', '30516253', '30516012', '30515611', '30515062', '30513496', '30511942', '30510761', '30509459', '30508916', '30498795', '30497686', '30497104', '30488856', '30484855', '30484826', '30484824', '30484138', '30483371', '30482382', '30481737', '30479994', '30478686', '30475694', '30475692', '30470602', '30467798', '30467271', '30464677', '30463784', '30463740', '30463737', '30462881', '30462825', '30456645', '30455912', '30454838', '30454528', '30454441', '30454332', '30454325', '30454239', '30448944', '30447548', '30446770', '30446161', '30430740', '30429680', '30427983', '30427979', '30426394', '30425876', '30423543', '30422947', '30421711', '30421265', '30421067', '30420527', '30418099', '30417145', '30414692', '30412137', '30410146', '30406316', '30405990', '30405919', '30402562', '30402517', '30402321', '30401497', '32190142', '30399137', '30395074', '30394497', '30394496', '30394495', '30392606', '30392061', '30391919', '30391224', '30391151', '30391028', '30389205', '30389148', '30389118', '30389037', '30385123', '30383407', '30382419', '30376542', '30374814', '30374483', '30370623', '30369393', '30369383', '30368121', '30367222', '30367212', '30367207', '30367206', '30367181', '30366723', '30365693', '30364447', '30361742', '30361709', '30361147', '30359835', '30356808', '30356411', '30350372', '30349277', '30345115', '30344151', '30343415', '30343260', '30340760', '30338607', '30335022', '30335336', '30329049', '30325124', '30323692', '30323374', '30323099', '30322074', '30318480', '30317376', '30317355', '30316106', '30315328', '30311628', '30309747', '30308607', '30308538', '30307416', '30306768', '30306342', '30305862', '30302428', '30299406', '30294592', '30294402', '30293146', '30290969', '30287129', '30286649', '30285652', '30281583', '30281095', '30276343', '30275991', '30272610', '30270842', '30268808', '30268169', '30267194', '30265637', '30264120', '30264100', '30264004', '30255661', '30255450', '30255334', '30254732', '30250334', '30249516', '30249346', '30248286', '30243444', '30242781', '30242478', '30241962', '30240667', '30238766', '30238756', '30238081', '30237884', '30236511', '30227373', '30226496', '30226495', '30226494', '30225795', '30221879', '30218460', '30218170', '30216180', '30215950', '30211840', '30211839', '30211835', '30211300', '30209573', '30201351', '30197245', '30195556', '30194903', '30194655', '30193740', '30192203', '30186884', '30186049', '30185311', '30185310', '30185298', '30182291', '30181872', '32595392', '30167990', '30166288', '30166074', '30155389', '30153202', '30151103', '30150357', '30149329', '30148930', '30148023', '30145672', '30136273', '30133618', '30133170', '30130817', '30129545', '30128422', '30128188', '30123787', '30123605', '30115455', '30115448', '30115443', '30115255', '30113594', '30112745', '30109412', '30108673', '30108072', '30106612', '30103226', '30102564', '30100748', '30100165', '30100029', '30098814', '30097901', '30097276', '30094413', '30094003', '30094002', '30091535', '30090833', '30088968', '30086477', '30083704', '30083635', '30081726', '30077983', '30073043', '30071891', '30068337', '30068009', '30066168', '30065494', '30064591', '30063397', '30060912', '30060567', '30057210', '30054640', '30050271', '30049910', '30049909', '26817927', '30048607', '30048606', '30048324', '30047832', '30046823', '30046808', '30046510', '30046214', '30045357', '30043224', '30040469', '30037839', '30037025', '30034416', '30033700', '30031549', '30028491', '30028487', '30025605', '30023035', '30022916', '30021480', '30021409', '30020228', '30017693', '30017607', '30017070', '30016853', '30015319', '30014668', '30012791', '30010266', '30008978', '30006833', '30006743', '30003463', '30001891', '29998614', '29994869', '29992093', '29992005', '29991774', '29988665', '29988637', '29988464', '29987566', '29987400', '29983187', '29982574', '29981657', '29981641', '29980978', '29980347', '29980345', '29979091', '29977414', '29976471', '29976133', '29973748', '29973114', '29971345', '29971340', '29971179', '29960968', '29960267', '29960210', '29958834', '29954006', '29951638', '29951392', '29948087', '29947345', '29946346', '29943758', '29942480', '29942479', '29937647', '29937019', '29936996', '29936993', '29936981', '29935689', '29932094', '29930955', '29927779', '29926162', '29925468', '29924028', '29923181', '29916777', '29916776', '29916007', '29915635', '29915475', '29914654', '29909089', '29908467', '29906215', '29904902', '29902346', '29899011', '29896334', '29893614', '29890104', '29890096', '29889113', '29888019', '29887387', '29887216', '29883525', '29882098', '29881313', '29879730', '29878951', '29878634', '29875977', '29875937', '29872767', '29871663', '29870297', '29869102', '29866415', '29866228', '29863607', '29855686', '29851923', '29851913', '29850315', '29849750', '29849289', '29849258', '29847482', '29809191', '29807830', '29803242', '29796684', '29796359', '29794952', '29793425', '29793190', '29792218', '29788329', '29787550', '29787499', '29786815', '29785461', '29784835', '29780575', '29779677', '29778032', '29777443', '29777350', '29777269', '29776738', '29776737', '29769153', '29766907', '29764845', '29764306', '29763121', '29763444', '29760840', '29756021', '29753277', '29751786', '29750708', '29744045', '29742059', '29741752', '29738103', '29733491', '29732138', '29731850', '29730945', '29730733', '29729822', '29728759', '31489271', '29727369', '29726265', '29721397', '29720238', '29719909', '29719843', '29719842', '29708633', '29707608', '29703594', '29702463', '29698881', '29697421', '29695030', '31583322', '29689521', '29688158', '29687560', '29686725', '29680415', '29679516', '29678565', '29674404', '29673611', '29668935', '29666745', '29666088', '29664657', '29663311', '29662595', '29659474', '29657312', '29656140', '29655492', '29655368', '29654527', '29653059', '29650824', '29643959', '29643718', '29643111', '29642194', '29641362', '29637158', '29637088', '29636790', '29630245', '29629887', '29629687', '29628008', '29626244', '29623470', '29622400', '29621001', '29615277', '29615193', '29615177', '29608342', '29606541', '29605401', '29605268', '29605040', '29605019', '29602171', '29600927', '29599961', '29596127', '29595695', '29592991', '29590444', '29589454', '29589288', '29588305', '29581699', '29581687', '29581685', '29581042', '29580556', '29580342', '29576159', '29574401', '29571828', '29571061', '29569692', '29569681', '29564329', '29562390', '29561068', '29560012', '29559489', '29558303', '29554842', '29554038', '29552432', '29550036', '29550035', '29545083', '29544593', '29544230', '29543058', '29541911', '29541448', '29540648', '29540260', '29535982', '29535251', '29534350', '29532203', '29531496', '29529968', '29529041', '29527857', '29527849', '29525273', '29523946', '29521805', '29519569', '29513800', '29512352', '29512345', '29511263', '29510913', '29510871', '29509046', '29508363', '29507603', '29505992', '29504422', '29504348', '29502674', '29499722', '29497573', '29492937', '29488087', '29486897', '29482082', '29481892', '29481345', '29479957', '29476194', '29475169', '29470473', '29465563', '29461956', '29460888', '29457366', '29457363', '29456900', '29455120', '29449332', '29445677', '29439761', '29438133', '29433399', '29431586', '29431481', '29428963', '29428695', '29427374', '29426650', '29423825', '29423422', '29423152', '29420399', '29419956', '29419955', '29414522', '29413211', '29410692', '29410536', '29404732', '29404704', '29401107', '29397242', '29395151', '29394968', '29394727', '29394640', '29393561', '29393074', '29392369', '29391281', '29391104', '29391096', '29390318', '29390302', '29388616', '29387882', '29386763', '29384958', '29384952', '29384877', '29384768', '29383305', '29382008', '29381994', '29373647', '29370892', '31662625', '29370051', '29368937', '29365029', '29354605', '29353527', '29348959', '29346264', '29344678', '29341491', '29340826', '29340556', '29339597', '29339596', '29339585', '29337180', '29336758', '29336754', '29336746', '29336738', '29331965', '29331260', '29328802', '29328796', '29327290', '29326943', '29324635', '29324631', '29324630', '29324373', '29323979', '29322168', '29321837', '29315613', '29314749', '29310444', '29309777', '29308777', '29306977', '29306913', '29306266', '29303686', '29302510', '29300957', '29298941', '29294507', '29293190', '29293115', '29292102', '29290892', '30968625', '30829300', '29285140', '29283967', '29279159', '29278974', '29273882', '29273360', '29271870', '29270576', '29269161', '29267552', '29266886', '29265944', '29264727', '29263055', '29261836', '29260147', '29260132', '29260130', '29249008', '29246936', '29243452', '29241966', '29241960', '29241958', '29230341', '29230284', '29229158', '29229156', '29224254', '29223673', '29223668', '29223666', '31172073', '31172070', '29222269', '29218613', '29217323', '29217177', '29216529', '29209881', '29207775', '29205688', '29200067', '29198605', '31172084', '29193933', '29193932', '29190038', '29186628', '29183895', '29183136', '29180188', '29180172', '29180169', '29180069', '29175241', '29174188', '29173776', '29173071', '29171367', '29168372', '29165773', '29160493', '29159839', '29157718', '29157691', '29157344', '29156146', '29155269', '29155250', '29153247', '29152421', '29151848', '29148199', '29146647', '29146633', '29146455', '29146070', '29145325', '29143222', '29143092', '29141286', '29138382', '29137008', '29136972', '29136971', '29135899', '29134308', '29131879', '29131877', '29131764', '29130739', '29130557', '29128890', '29128820', '29127919', '29123605', '29123444', '29117650', '29117081', '29115651', '29115649', '29114846', '29114698', '29112539', '29107403', '29106922', '29103787', '29103784', '29103010', '29101666', '29100591', '29100501', '29099612', '29099329', '29098432', '29098095', '29096682', '29092054', '29089834', '29089787', '29089704', '29088028', '29087922', '29086381', '29086150', '29083722', '29079020', '29078899', '29075545', '29075315', '29071334', '29068873', '29068764', '29068066', '29066523', '29066212', '29064344', '29059610', '29059546', '29058569', '29056133', '29055962', '29054950', '29054935', '29054445', '29048951', '29046077', '29044790', '29043693', '29043692', '29043104', '29042530', '29042421', '29042419', '29042008', '29033762', '29032983', '29032691', '29031653', '29029533', '29027898', '29026959', '29024841', '29024403', '29022814', '29022082', '29020470', '29020198', '29019885', '29017194', '29016242', '29016218', '28994178', '28992875', '28988188', '28988021', '28985868', '28985855', '28985767', '28985640', '28984719', '28982533', '28982518', '28979987', '28979984', '28976457', '28974880', '28972477', '28964966', '28963916', '28958998', '28958280', '28958279', '28954820', '28953641', '28952357', '28951411', '28951011', '28947413', '28947309', '28946163', '28944334', '28943064', '28943063', '28942236', '28941724', '28940383', '28939636', '28938269', '28938267', '28935397', '28934085', '28932077', '28929862', '28927978', '28925502', '28924279', '28920020', '28919127', '28919126', '28918345', '28914830', '28913615', '28901937', '28900659', '28900551', '28899559', '28894927', '28894912', '28894520', '28892998', '28892542', '28892532', '28892530', '28892529', '28892212', '28891829', '28890838', '28884300', '28882935', '28881337', '28881058', '28880815', '28878833', '28876621', '28876618', '28875886', '28874620', '28873127', '28872570', '28869395', '28865523', '28864100', '28862081', '32258608', '30454348', '30454240', '28854478', '28851284', '28849763', '28849364', '28845503', '28838020', '28835885', '28829172', '28828512', '28827432', '28826614', '28825277', '28822111', '28821494', '28818844', '28816891', '28816771', '28815859', '28814687', '28814680', '28812175', '28808675', '28808504', '28807543', '28807208', '28807192', '28799135', '28798242', '28797574', '28797333', '28797332', '28796552', '28796014', '28793826', '28793279', '28785536', '28784912', '28780543', '28779198', '28778605', '28778603', '28776106', '28775838', '28770136', '28768380', '28764185', '28764154', '28762455', '28762291', '28761870', '28761866', '28761642', '28761475', '28760379', '28760356', '28759419', '28759405', '28757875', '28752376', '28752336', '28752335', '28749888', '28749298', '28748005', '28747992', '28746196', '28745461', '28744697', '28744595', '28740395', '28738954', '28738931', '28738237', '28737441', '28737110', '28732270', '28730753', '28728903', '28727974', '28727691', '28725923', '28722894', '28719443', '28718241', '28717908', '28714654', '28712213', '28711125', '28710611', '28708770', '28708253', '28706890', '28703514', '28702156', '28702149', '28702107', '28699771', '28697844', '28695829', '28695643', '28693849', '28693476', '28691673', '28689535', '28688887', '28688655', '28688638', '28688590', '28687217', '28687027', '28685263', '28678998', '28678997', '28677879', '28674919', '28674772', '28673696', '28672120', '28671432', '28668176', '28668157', '28664442', '28662913', '28661313', '30525005', '28657380', '28655402', '28654543', '28653667', '28652502', '28650684', '28649508', '28649377', '28648152', '28647737', '28647716', '28645923', '28645406', '28645384', '28641349', '28640003', '28638573', '28638009', '28637573', '28637571', '28635516', '28635513', '28631985', '28631157', '28629607', '28628705', '28628700', '28627445', '28626372', '28625560', '28624044', '28624043', '28623597', '28620778', '28613468', '28614043', '28610706', '28609109', '28608072', '28608070', '28607634', '28607552', '28602871', '28600695', '28599958', '28599702', '28599581', '28598731', '28598452', '28597674', '28597283', '28596592', '28591824', '28591015', '28591014', '28591013', '28591012', '28588886', '28588185', '28585600', '28584847', '28583217', '28582634', '28580348', '28580057', '28579585', '28578982', '28578700', '28578474', '28574593', '28573428', '28567182', '28565789', '28562544', '28562252', '28561198', '28557369', '28554816', '28553925', '28552813', '28550935', '28550898', '28550895', '28548220', '28545701', '28540974', '28540053', '28538430', '28535960', '28532764', '28531869', '28530777', '28530770', '28528712', '28523021', '28522912', '28522902', '28514306', '28512853', '28512101', '28511550', '28507592', '28501132', '28494476', '28492221', '28491197', '28489205', '28489170', '28487783', '28486303', '28486302', '28486259', '28485994', '28485328', '28476341', '28474273', '28473939', '28473679', '28472969', '28472016', '28471625', '28471619', '28470703', '28470698', '28468685', '28467580', '28466621', '28465653', '28464459', '28464199', '28463743', '28463218', '28459797', '28458817', '28458789', '28457526', '28456849', '28449933', '28449932', '28449821', '28445687', '28442839', '28442835', '28442133', '28439699', '31093542', '28433247', '28432931', '28429952', '28429342', '28427379', '28426126', '28424822', '28424152', '28424136', '28423177', '28421971', '28421569', '28418493', '28418369', '28418367', '28414702', '28413377', '28411350', '28409666', '28408075', '28406778', '28404154', '28404140', '28402744', '28399931', '28397204', '28395918', '28395784', '28393502', '28383368', '28382293', '28377254', '28376256', '28372844', '28364556', '28363670', '28363470', '28360976', '28359589', '30157328', '28358152', '28352820', '28352800', '28348360', '28347830', '28347529', '28346592', '28346589', '28346288', '28345068', '28343153', '28341916', '28338596', '28337350', '28336500', '28331263', '28329922', '28325157', '28306630', '28303320', '28302663', '28302449', '28302361', '28302241', '28302233', '28301395', '28301209', '28295983', '28295494', '28295254', '28291280', '28288326', '28288060', '28286829', '28286827', '28286544', '28286022', '28285058', '28284517', '28283724', '28282598', '28281484', '28281213', '28279858', '28279749', '28277414', '28276643', '28275759', '28274713', '28274001', '28273434', '28271679', '28267663', '28266299', '28266289', '28265375', '28264507', '28263474', '28262593', '28261767', '28261620', '28259382', '28258881', '28258458', '28257658', '28255153', '28254687', '28254424', '28254405', '28254168', '28251230', '28248876', '28248766', '28248759', '28248758', '28247217', '28243182', '28240493', '28240470', '28240465', '28240037', '28238210', '28237189', '28237058', '28234118', '28229999', '28223114', '28220740', '28220347', '28216022', '28214863', '28214369', '28214055', '28213607', '28211283', '28211279', '28210834', '28207968', '28206945', '28206936', '28204893', '28203466', '28202345', '28194
