## supplemental_dataset_7 for "After the Infection: A Survey of Pathogens and Non-communicable Human Disease" (part 16 of 20)

### Sheet: disease_info (continued)
Disease	icd	dis_count	dis_query	dis_PMIDs
inguinal hernia	K40	17644	"hernia, inguinal"[MeSH Terms] OR ("hernia"[All Fields] AND "inguinal"[All Fields]) OR "inguinal hernia"[All Fields] OR ("inguinal"[All Fields] AND "hernia"[All Fields])	['32776466', '32769345', '32767180', '32766777', '32758044', '32756186', '32754521', '32753711', '32748006', '32743475', '32739309', '32737706', '32736483', '32735744', '32735450', '32734885', '32734711', '32731851', '32731711', '32728130', '32724888', '32724254', '32720178', '32717068', '32712836', '32712783', '32709507', '32707588', '32706622', '32699690', '32699595', '32694407', '32693785', '32693714', '32693330', '32691501', '32689935', '32686882', '32678490', '32674099', '32665840', '32665082', '32660327', '32657939', '32657099', '32649688', '32648012', '32646292', '32644861', '32643317', '32641316', '32638972', '32638649', '32638244', '32638243', '32637884', '32637875', '32637017', '32633923', '32633658', '32631609', '32631293', '32623572', '32620716', '32616027', '32614470', '32611416', '32609074', '32608588', '32601134', '32600891', '32598217', '32592152', '32591057', '32590547', '32589235', '32578813', '32573533', '32573487', '32572017', '32566993', '32563089', '32560649', '32557520', '32556769', '32556764', '32556756', '32556698', '32555067', '32554436', '32551427', '32544832', '32542130', '32541391', '32541127', '32540575', '32540120', '32536178', '32534412', '32533360', '32532257', '32529353', '32524160', '32523906', '32523676', '32519677', '32519197', '32518639', '32517752', '32516702', '32512410', '32511262', '32510841', '32509709', '32504328', '32502042', '32500655', '32500166', '32499596', '32498531', '32495056', '32495046', '32495043', '32493276', '32492648', '32489888', '32488655', '32488528', '32487858', '32487857', '32482701', '32478403', '32474653', '32472464', '32472223', '32468624', '32467796', '32458142', '32456784', '32456400', '32451789', '32448665', '32447535', '32447533', '32446768', '32444971', '32444629', '32440951', '32432334', '32430523', '32427037', '32424728', '32415653', '32409647', '32399628', '32399355', '32394174', '32394168', '32387824', '32386729', '32386048', '32384247', '32382437', '32382436', '32381525', '32380165', '32376011', '32374656', '32373624', '32369670', '32367448', '32366749', '32362435', '32360504', '32355988', '32351277', '32350735', '32347388', '32347348', '32346477', '32343621', '32342218', '32341593', '32333557', '32328842', '32326964', '32318749', '32317102', '32315460', '32310432', '32311517', '32311282', '32306141', '32305856', '32303784', '32303112', '32300033', '32292679', '32291965', '32291130', '32289360', '32285794', '32284195', '32279170', '32278972', '32278543', '32271743', '32271742', '32266601', '32265082', '32258981', '32258411', '32257969', '32255809', '32253559', '32253522', '32252147', '32251560', '32248902', '32246238', '32243111', '32243110', '32241297', '32240113', '32239861', '32232645', '32232613', '32231992', '32224745', '32224695', '32222409', '32220942', '32220606', '32217883', '32216722', '32212137', '32211859', '32208056', '32206942', '32206924', '32201607', '32199871', '32199537', '32196564', '32196561', '32187850', '32186683', '32185771', '32183767', '32178938', '32178653', '32175206', '32173251', '32171749', '32170456', '32170455', '32169570', '32169186', '32167653', '32167045', '32166710', '32165746', '32165019', '32162110', '32162109', '32161642', '32161636', '32157505', '32157504', '32157406', '32156258', '32152806', '32152805', '32148998', '32144469', '32141046', '32140844', '32125184', '32123978', '32118783', '32117511', '32117481', '32117479', '32111939', '32109542', '32107656', '32106908', '32105890', '32105656', '32100212', '32096089', '32095180', '32090432', '32087862', '32086633', '32077425', '32076861', '32076858', '32076677', '32072340', '32063146', '32062503', '32062126', '32057461', '32055992', '32053919', '32049810', '32047952', '32047829', '32044563', '32041581', '32038025', '32038020', '32037050', '32036839', '32033886', '32032331', '32030845', '32029516', '32028439', '32027085', '32022837', '32022528', '32021881', '32018142', '32018130', '32016530', '32015914', '32011993', '32011985', '32011551', '32009003', '32008266', '32007124', '32007114', '32006683', '32004716', '32001162', '32000253', '31999401', '31995726', '31994500', '31994406', '31978649', '31973913', '31973088', '31963134', '31960235', '31957146', '31948866', '31942733', '31938927', '31938926', '31934801', '31934587', '31933339', '31932935', '31932156', '31931925', '31931180', '31930930', '31929321', '31925987', '31925599', '31924576', '31923161', '31923004', '31922557', '31919696', '31918159', '31916397', '31911827', '31910207', '31909385', '31909050', '31907294', '31904751', '31898599', '31897483', '31896896', '31894951', '31893317', '31884722', '31883032', '31876883', '31876817', '31874379', '31874378', '31872980', '31870628', '31867253', '31867182', '31867099', '31862316', '31859522', '31858238', '31856675', '31855925', '31853103', '31852527', '31851475', '31839990', '31839191', '31836337', '31820186', '31820185', '31820158', '31819323', '31809298', '31807907', '31807328', '31805137', '31804338', '31803467', '31802878', '31802137', '31799101', '31794292', '31792800', '31786823', '31786701', '31786700', '31786699', '31786469', '31785777', '31780043', '31776878', '31776877', '31776876', '31775968', '31774053', '31773553', '31773552', '31773551', '31773550', '31773547', '31772412', '31767161', '31758277', '31755727', '31754953', '31754852', '31752236', '31747179', '31745653', '31741160', '31741158', '31736020', '31734784', '31733687', '31733327', '31729732', '31728693', '31723050', '31722797', '31722279', '31722077', '31719216', '31714310', '31710087', '31707984', '31707013', '31704802', '31704659', '31701494', '31697883', '31696731', '31695985', '31695749', '31694829', '31692277', '31690216', '31690215', '31690184', '31685270', '31681527', '31679775', '31677211', '31672519', '31670776', '31669560', '31669049', '31668283', '31667353', '31664989', '31664471', '31662793', '31662397', '31662192', '31657324', '31657302', '31655761', '31655518', '31654733', '31654253', '31652193', '31651835', '31650343', '31649467', '31647350', '31645539', '31641615', '31641605', '31637626', '31632706', '31626402', '31626118', '31625220', '31623572', '31621868', '31620563', '31618338', '31613680', '31612398', '31607739', '31606426', '31602585', '31602498', '31598787', '31597647', '31594686', '31592101', '31589493', '31585325', '31584417', '31582869', '31581983', '31581982', '31579326', '31578894', '31576988', '31573087', '31571762', '31571036', '31564588', '31560337', '31559503', '31558306', '31552553', '31548875', '31542838', '31540925', '31538257', '31537301', '31533947', '31530788', '31525422', '31521564', '31516699', '31514575', '31506770', '31503082', '31502075', '31502074', '31497474', '31494807', '31493054', '31489509', '31488964', '31485365', '31485328', '31484681', '31484014', '31484007', '31483186', '31482863', '31482397', '31479840', '31477593', '31475685', '31475681', '31474546', '31473637', '31473105', '31465575', '31464166', '31463721', '31460881', '31452507', '31452324', '31451459', '31449071', '31444654', '31434396', '31433242', '31430041', '31429026', '31429024', '31429023', '31418302', '31415351', '31413053', '31406956', '31405414', '31401726', '31399219', '31398990', '31398988', '31398985', '31396737', '31395170', '31393673', '31393202', '31391632', '31388790', '31388751', '31388639', '31383673', '31383517', '31381189', '31379488', '31378959', '31378110', '31376952', '31376434', '31375319', '31375318', '31373875', '31367964', '31367963', '31366079', '31365364', '31364492', '31360638', '31359209', '31359111', '31358105', '31354143', '31353033', '31350212', '31342203', '31340184', '31338720', '31331618', '31327453', '31326709', '31323392', '31321569', '31321538', '31320858', '31317333', '31315791', '31315790', '31313654', '31312986', '31312962', '31312941', '31309311', '31309309', '31307534', '31306538', '31305340', '31300910', '31300908', '31297352', '31296635', '31295049', '31292721', '31288925', '31288923', '31281706', '31280617', '31278611', '31278606', '31275552', '31274129', '31273491', '31272681', '31267944', '31267924', '31267903', '31263296', '31256974', '31256774', '32743436', '31245036', '31245022', '31243553', '31241737', '31241736', '31238958', '31236737', '31236186', '31235203', '31229314', '31222460', '31214314', '31211094', '31209603', '31208366', '31204382', '31203307', '31200214', '31199563', '31198455', '31198244', '31197446', '31194461', '31190492', '31190226', '31188060', '31187315', '31185313', '31185312', '31184456', '31183795', '31183792', '31183441', '31172320', '31165300', '31162663', '31162653', '31161289', '31161285', '31158726', '31152267', '32743420', '31144120', '31142426', '31142093', '31139996', '31139991', '31139475', '31138181', '31135950', '31135942', '31135709', '32743428', '31134440', '31129796', '31129795', '31129794', '31129765', '31126385', '31121426', '31119472', '31115722', '31115149', '31111324', '31111323', '31111217', '31108453', '31104901', '31104501', '31102017', '31099180', '31096084', '31093779', '31093778', '31091967', '31090866', '31089835', '31085624', '31082074', '31082870', '31080949', '31080737', '31078993', '31076922', '31073962', '31073961', '31073960', '31072679', '31069582', '31069581', '31069580', '31065607', '31064656', '31062110', '31061191', '31058702', '31055706', '31042432', '31039101', '31037492', '31036370', '31036106', '31035980', '31035139', '31024927', '31022677', '31018645', '31015251', '31012339', '31011818', '31010896', '31010641', '31009886', '31009389', '31009311', '31006358', '31005594', '31004238', '31004237', '30994314', '30994192', '30993474', '30990238', '30985252', '30974497', '30953152', '30953150', '30949894', '30947771', '30946703', '30946075', '30945058', '30938367', '30936921', '30932429', '30931549', '30930017', '30923952', '30921052', '30918563', '30916007', '30915679', '30915205', '30912849', '30911793', '30906542', '30905384', '30901176', '30900041', '30898311', '30896137', '30893717', '30886693', '30885559', '30880889', '30880121', '30878217', '30877570', '30877403', '30875526', '30868322', '30865244', '30863916', '30859168', '30852717', '30847720', '30846894', '30846251', '30843939', '30841998', '30841030', '30837079', '30834864', '30831456', '30830853', '30830852', '30830846', '30830845', '30830844', '30830842', '30828894', '30827707', '30827531', '30827487', '30825542', '30820781', '30819298', '30817288', '30817280', '32550301', '30808261', '30807244', '30805345', '30797667', '30796992', '30796629', '30795910', '30782442', '30782342', '30778858', '30777988', '30777681', '30777504', '30776775', '30773309', '30771798', '30771795', '30771031', '30770319', '30769249', '30769214', '30767563', '30767140', '30767027', '30762458', '30761846', '30758474', '30756496', '30753740', '30747680', '30747632', '30747283', '30746870', '30745805', '30743219', '30739935', '30738710', '30738359', '30735331', '30734667', '30734633', '30734117', '30730406', '30729956', '30729303', '30725926', '30721143', '30720504', '30719942', '30719590', '30718128', '30718127', '30718116', '30717957', '30717719', '30716159', '30712232', '30709588', '30705788', '30704438', '30703272', '30701370', '30701369', '30700965', '30700617', '30699464', '30697034', '30694743', '30692431', '30692236', '30691857', '30689077', '30680657', '30680549', '30676540', '30676267', '30674727', '30672448', '30671664', '30665212', '30662132', '30661047', '30659398', '30659397', '30658324', '30656498', '30655689', '30652692', '30652223', '30651127', '30643661', '30642322', '30640819', '30640818', '30640789', '30639473', '30637615', '30633058', '30632485', '30631632', '30630201', '30627841', '30623260', '30622223', '30617931', '30613672', '30607105', '30607003', '30606351', '30604304', '30601444', '30600964', '32238119', '32238116', '32238115', '30593223', '30592097', '30587331', '30586011', '30571070', '30570686', '30570676', '30569905', '30569579', '30567155', '30567073', '30567053', '30561153', '30560149', '30559883', '30557962', '30554665', '30550754', '30546808', '30541726', '30541673', '30524617', '30523566', '30540586', '30539983', '30536122', '30536066', '30535936', '30532585', '30531730', '30531446', '30528821', '30521515', '30521455', '30519909', '30519150', '30518469', '30506463', '30506242', '30502281', '30516670', '30516018', '30515640', '30513497', '30511312', '30511101', '30511099', '30510346', '30510313', '30487477', '30487042', '30484579', '30482540', '30482520', '30478697', '30478683', '30471627', '30467808', '30463728', '30462684', '30459129', '30455874', '30454528', '30454429', '30450790', '30449696', '30448913', '30446826', '30444483', '30444480', '30443314', '30442200', '30442170', '30439933', '30439608', '30431567', '30426948', '30426882', '30425878', '30421299', '30421298', '30416144', '30416142', '30414000', '30413159', '30411531', '30410690', '30409476', '30408620', '30407451', '30406386', '30406324', '30400860', '30397615', '30392164', '30390137', '30389740', '30386095', '30383113', '30382481', '30380341', '30377856', '30374789', '30372373', '30371558', '30368478', '30368312', '30364899', '30363987', '30361779', '30359828', '30357524', '30357522', '30356669', '30345490', '30343877', '30342391', '30341650', '30340845', '30340247', '30339620', '30334970', '30334396', '30327914', '30327912', '30327348', '20301635', '30320598', '30319265', '30318605', '30317375', '30317355', '30308610', '30307366', '30305858', '30304047', '30302881', '30294432', '30293467', '30292741', '30286654', '30286628', '30280804', '30280099', '30278946', '20301451', '30276561', '30268175', '30267064', '30264236', '30264001', '30263900', '30260104', '30259835', '30259252', '30259219', '30259218', '30258663', '30256165', '30255433', '30255352', '30255331', '30251208', '30246043', '30244345', '30244343', '30243262', '30242608', '30242396', '30236096', '30235332', '30227994', '30227561', '30227373', '30225141', '30222529', '30217777', '30217396', '30216630', '30212952', '30210875', '30209805', '30204525', '30204086', '30202667', '30201472', '30200154', '30199732', '30189403', '30181799', '30181082', '30178771', '30173291', '30170092', '30169385', '30168266', '30168009', '30156070', '30155570', '30153970', '30151100', '30148930', '30146309', '30145622', '30145621', '30140541', '30133152', '30131920', '30130817', '30128503', '30128422', '30123606', '30120549', '30117242', '30117136', '30116071', '30115060', '30114883', '30113777', '30112945', '30106640', '30106020', '30100042', '30100030', '30098709', '30096534', '30095476', '30093468', '30089289', '30081319', '30079460', '30078093', '30075936', '30075359', '30073183', '30069804', '30061041', '30057208', '30056059', '30054793', '30053615', '30051453', '30051443', '30051441', '30051439', '30051435', '30050698', '30050271', '30049909', '30049481', '30047792', '30047042', '30039046', '30035501', '30035112', '30033512', '30033044', '30032528', '30031240', '30028478', '30025940', '30023968', '30020704', '30020008', '30019613', '30019458', '30015317', '30013020', '30010264', '30007057', '30006743', '30006256', '30005731', '30001669', '29994927', '29992914', '29992794', '29991842', '29987572', '29987564', '29980003', '29979248', '29976919', '29975936', '29974283', '29974124', '29974028', '29973767', '29971566', '29971162', '29968096', '29966949', '29966576', '29958645', '29956498', '29955183', '29948662', '29947268', '29937883', '29937195', '29933477', '29931383', '29931382', '29929660', '29924129', '29923274', '29915903', '29915779', '29915478', '29914545', '29913947', '29913940', '29913927', '29910495', '29910493', '29909567', '29908467', '29905895', '29905538', '29904485', '29902096', '29901585', '29897836', '29888245', '29887930', '29880267', '29876684', '29875977', '29875957', '29875925', '29869843', '29869074', '29869073', '29864260', '29859626', '29851786', '29851688', '29808816', '29808282', '29808170', '29805116', '29803498', '29796426', '29791981', '29789005', '29787960', '29785528', '29785371', '29784582', '29779070', '29777354', '29774502', '29766314', '29766308', '29766307', '29764448', '29763102', '29761361', '29761278', '29756096', '29756060', '29754628', '29754627', '29754626', '29754625', '29753277', '29750327', '29747862', '29744593', '29744251', '29738381', '29733020', '29728882', '29726645', '29721702', '29720755', '29717833', '29717658', '29716814', '29716450', '29713930', '29713311', '29712995', '29706052', '29702463', '29700716', '29700715', '29696790', '29692525', '29688866', '29687786', '29686923', '29685769', '29685492', '29685394', '29684982', '29684951', '29681703', '29681018', '29681017', '29675650', '29675649', '29674404', '29670771', '29670394', '29669771', '29668773', '29668603', '29665252', '29661573', '29653441', '29652687', '29650909', '29649028', '29644043', '29643962', '29643730', '29643729', '29641423', '29641369', '29634171', '29636314', '29635522', '29634553', '29633746', '29629886', '29628207', '29628013', '32158819', '29620633', '29617581', '29616286', '29616224', '29615174', '29605843', '29605842', '29605776', '29605459', '29603008', '29602555', '29602144', '29601276', '29596095', '29595706', '29595392', '29594470', '29594167', '29593927', '29588550', '29587729', '29581694', '29580348', '29578093', '29577217', '29573102', '29572099', '29564516', '29560959', '29559083', '29559047', '29554043', '29550948', '29549377', '29546584', '29546025', '29546003', '29543062', '29541595', '29540635', '29534851', '29521457', '29519260', '29511588', '29510815', '29506882', '29501237', '29499997', '29493369', '29488129', '29487099', '29485800', '29484556', '29484522', '29483007', '29482236', '29477445', '29476696', '29476543', '29472759', '29471554', '29471159', '29470735', '29463977', '31020097', '29461296', '29460057', '29458373', '29457698', '29457122', '29456695', '29455120', '29453731', '29453466', '29450867', '29448983', '29448124', '29447793', '29442057', '29440879', '29439761', '29424624', '29423159', '29421938', '29417340', '29414626', '29413874', '29412077', '29410137', '29405280', '29404730', '29401475', '29398631', '29393725', '29392507', '29392506', '29391106', '29390441', '29389934', '29388080', '29384943', '29384275', '29383598', '29383236', '29381241', '29380157', '29376189', '29372065', '29371050', '29362907', '29362658', '29359032', '29358872', '29356910', '29356909', '29354894', '29353339', '29352738', '29352663', '29352359', '29349766', '29348992', '29344791', '29342466', '29341401', '29341379', '29341088', '29340839', '29340556', '29338688', '29336765', '29336753', '29336749', '29335910', '29332240', '29330975', '29330835', '29330834', '29330833', '29330832', '29330831', '29330830', '29330829', '29330828', '29327246', '29323836', '29313257', '29313256', '29312792', '29310521', '29307309', '29307096', '29305568', '29303810', '29302762', '29300255', '29299648', '29297987', '29295808', '29293068', '31327852', '30968646', '29288306', '29285999', '29285121', '29284859', '29284852', '29284350', '29281207', '29277678', '29277387', '29276467', '29273873', '29266814', '29265033', '29263053', '29262934', '29261090', '29258479', '20301771', '29256186', '29250525', '29250512', '29250511', '29243214', '29243213', '29242736', '29242732', '29242659', '29241993', '29234964', '29230549', '29230393', '29230284', '29230283', '29226528', '29222222', '29218215', '29218068', '29217913', '29212587', '29209550', '29205995', '29203942', '29203366', '29203187', '29202353', '29201781', '29198536', '29196892', '29195832', '29189311', '29188379', '29184872', '29183895', '29181522', '29174057', '29170184', '29166854', '29166678', '29166362', '29162068', '29159431', '29157231', '29154246', '29154239', '29151569', '29148381', '29141260', '29141259', '29139566', '29137942', '29132477', '29131768', '29127966', '29127919', '29127521', '29124407', '29123079', '29121912', '29121686', '29118545', '29118296', '29117657', '29114846', '29114737', '29110041', '29108870', '29106788', '29103256', '29102511', '29101564', '29090104', '29089787', '29089704', '29087880', '29086170', '29083830', '29083594', '29084192', '29083263', '29080110', '29079483', '29078911', '29077303', '29076691', '29076118', '29075973', '29075969', '29075859', '29075545', '29071496', '29071417', '29067582', '29067575', '29059610', '29058066', '29055488', '29054950', '29053914', '29053405', '29053221', '29052338', '29051195', '29050485', '29048997', '29048979', '29045977', '29045057', '29038901', '29032240', '29031171', '29030932', '29029881', '29026422', '29021976', '29021897', '29019559', '29019556', '29019555', '29018803', '29016583', '28994888', '28975719', '28975424', '28974880', '28973249', '28973092', '28970180', '28969198', '28969195', '28969193', '28967607', '28965137', '30688280', '28955103', '28953552', '28950733', '28947323', '28942229', '28937419', '28936440', '28932941', '28932917', '28931767', '28931316', '28928927', '28928578', '28928548', '28927907', '28927361', '28923698', '28923679', '28921307', '28920031', '28918776', '28916960', '28904521', '28904246', '28903762', '28900528', '28894843', '28894539', '28892969', '28892783', '28890413', '28889330', '28882935', '28878892', '28878833', '28877751', '28871414', '28864961', '28864955', '28864850', '28860228', '28857799', '28856811', '28856355', '30454370', '30454240', '28852860', '28852857', '28852466', '28851612', '28841064', '28840390', '28840323', '28838448', '28836257', '28836107', '28831728', '28831565', '28829878', '28829481', '28824276', '28821481', '28819736', '28818338', '28817703', '28813754', '28813749', '28812202', '28812139', '28811798', '28808824', '28806498', '28804904', '28803125', '28799117', '28799065', '28797775', '28791610', '28791478', '28790095', '28784237', '28782742', '28779253', '28779250', '28779243', '28778580', '28777270', '28775838', '28770286', '28768364', '28767798', '28767470', '28764240', '28763697', '28761028', '28759947', '28759826', '28759502', '28752424', '28752148', '28752067', '28751063', '28751002', '28748007', '28746098', '28745461', '28744381', '28744360', '28742711', '28741376', '28740836', '28740422', '28738758', '28738237', '28733728', '28732177', '28728601', '28727704', '28727632', '28727316', '28727314', '28725616', '28721635', '28718887', '28716872', '28716501', '28712226', '28712167', '28710573', '28707383', '28707149', '28704231', '28703439', '28701857', '28698899', '28698745', '28695970', '28695883', '28694569', '28690906', '28685824', '28682986', '28682133', '28681369', '28680349', '28679693', '28679199', '28676927', '28676067', '28670671', '28668169', '28664523', '28661598', '28658328', '28658119', '28655018', '28646321', '28645010', '28643054', '28642060', '28638014', '28637542', '28632890', '28632147', '28632073', '28626580', '28623596', '28621192', '28617809', '28616709', '28616670', '28616651', '28613576', '28612114', '28611165', '28608270', '28602526', '28602494', '28601325', '28600167', '28599229', '28597284', '28594747', '28593417', '28593409', '28591934', '28590360', '28586585', '28584567', '28584501', '28580060', '28580058', '28567333', '28555170', '31579735', '28550917', '28550349', '28547934', '28546321', '28541843', '28537570', '28537569', '28535959', '28535763', '28532750', '28528663', '28523038', '28516514', '28515592', '28512168', '28511774', '28511233', '28507989', '28507592', '28501044', '28497407', '28495418', '28494785', '31149493', '28493163', '28492358', '28490321', '31579738', '28489641', '28489172', '28487804', '28484818', '28482651', '28480543', '28479107', '28473654', '28472982', '30363252', '28469311', '28469114', '28468896', '28468725', '30697564', '28467578', '28466617', '28465378', '28465160', '28460203', '28459726', '28457341', '28455600', '28453413', '28451730', '28451429', '28448383', '28447970', '28446927', '28444423', '28442844', '28437787', '28437672', '28436213', '28434040', '28432931', '28431326', '28429086', '28426559', '28424930', '28424135', '28424067', '28421155', '28417428', '28417427', '28417279', '28417076', '28416339', '28415931', '28414678', '28414571', '28412052', '28411342', '28409276', '28409275', '28405723', '28403490', '31579737', '28393306', '28391976', '28389795', '28389284', '28388973', '28386697', '28384965', '28384934', '28383434', '28382458', '28381270', '28372803', '28367289', '28365454', '28363623', '30254881', '28358588', '28355229', '28352842', '28352820', '28351854', '28350567', '28349226', '28348504', '28347479', '28344101', '28342126', '28341140', '28337532', '28331809', '28331144', '30363175', '28325718', '28324229', '28314871', '28303285', '28302663', '28302122', '28298734', '28296629', '28292594', '28292088', '28289971', '28288063', '28285318', '28284723', '28281479', '28275027', '28273609', '28272716', '28267689', '28264807', '28262593', '28262253', '28260890', '30800752', '28258383', '28257986', '28257318', '28255618', '28251750', '28249738', '28249684', '29806264', '28235529', '28235507', '28234593', '28233437', '28233267', '28233095', '28232939', '31579736', '28224207', '28219816', '28218406', '28217052', '28214943', '28211755', '28209110', '28208924', '28206932', '28206924', '28206682', '28203177', '28199379', '28195926', '28194529', '28194430', '28184266', '28181090', '28181088', '28176033', '28174148', '28173938', '28173933', '28171846', '28170080', '28165307', '28164741', '28163853', '28160111', '28160069', '28152494', '28149121', '28143957', '28140767', '28140751', '28139898', '28139243', '28133310', '28133091', '28131917', '28131668', '31579739', '28130603', '28130281', '28129916', '28129040', '28127176', '28124307', '28123465', '28121028', '28120135', '28117235', '28105089', '28104721', '28101796', '28100943', '28098058', '28095985', '28091815', '28091694', '28091438', '28088918', '28088218', '28083493', '28079327', '28076508', '28076473', '28073298', '28073189', '28069880', '28067703', '28063821', '28062436', '28058386', '28058367', '28058365', '28056247', '28051905', '28050662', '28050602', '28050542', '28050438', '28045687', '28039344', '30272928', '30272888', '29608836', '28033260', '28033138', '28032550', '28029665', '28027612', '28025741', '28025740', '28025693', '28018702', '28012585', '28012148', '28012031', '28008753', '28007520', '28007393', '28003177', '27998513', '27996378', '27996372', '27995856', '27990598', '27989365', '27986235', '27984848', '27984213', '27982333', '27982268', '27982137', '27975037', '27969098', '27957308', '27942876', '27939847', '27933397', '27928640', '27926352', '27925429', '27924394', '27919201', '27917457', '27915384', '27914880', '27913269', '27908502', '27900771', '27900396', '27898354', '27896326', '27894761', '27894423', '27893306', '27889845', '27889270', '27884334', '27883967', '27880929', '27878458', '27875759', '27873010', '27872532', '27871011', '27870783', '27867954', '27867843', '27866293', '27865126', '27865079', '27864616', '27863823', '27858917', '27858516', '27853838', '27847704', '27847669', '27846170', '27846168', '27843434', '27842956', '27840763', '27838831', '27838103', '27837273', '27832304', '27829934', '27828783', '27826967', '27826768', '27826575', '27826574', '27825026', '27822724', '27822094', '27822053', '27822052', '27819175', '27818487', '27815740', '27815571', '27466874', '27728950', '27347767', '27800069', '27799975', '29368830', '27792792', '27790873', '27629756', '27316825', '27188648', '27165987', '27787617', '27785630', '27771521', '27643512', '26983436', '26932547', '27780502', '27779996', '27778329', '27777499', '27771034', '27664560', '27290633', '27770240', '27770141', '27067036', '27761289', '27757175', '27756422', '27697885', '27756095', '27755633', '27747979', '27743897', '27744258', '27743212', '27738834', '27738544', '27731956', '27727095', '27723380', '27718434', '27715712', '27712875', '27706482', '27706276', '27706272', '27705078', '27697133', '27696438', '27695588', '27687421', '27687366', '27684710', '27682221', '27680331', '27678856', '27672103', '27669689', '27668835', '27667913', '27658707', '27656522', '27655239', '27653293', '27653167', '27650564', '27648626', '27644570', '27639632', '27637606', '27637604', '27637187', '27635414', '27631771', '27628231', '27621027', '27620996', '27617253', '27615055', '27611721', '27606140', '27604667', '27604381', '27602797', '27601037', '27601036', '27591996', '27587751', '27585467', '27583837', '27579281', '27579208', '27577938', '27577699', '27575356', '27574346', '27569359', '27568492', '27567307', '27565082', '27564559', '27555711', '27555193', '27555159', '27551560', '27548910', '27545425', '27543530', '27543403', '27541030', '27539079', '27534561', '27532616', '27526119', '27525145', '27524736', '27522362', '27522280', '27521714', '27521707', '27520873', '27520872', '27520863', '27516973', '27514101', '27512167', '27511751', '27510940', '27510681', '27506814', '27504355', '27503034', '27502879', '27502033', '27499280', '27498197', '27497946', '27495344', '27495342', '27493491', '27493471', '27487640', '27487638', '27487311', '27487307', '27478577', '27469502', '27464416', '27464282', '27462129', '27460285', '27456274', '27454781', '27452940', '27444828', '27443103', '27442394', '27438038', '27438793', '27436925', '27421822', '27421024', '27417943', '27408712', '27399987', '27399109', '27394397', '27388891', '27385143', '27381019', '27379255', '27378354', '27376772', '27374006', '27369285', '27369284', '27366563', '27358639', '27358521', '27358514', '27357926', '27357053', '28965381', '27351659', '27351657', '27345534', '27343335', '27340230', '27336747', '27336745', '27335438', '27334968', '27334311', '27329391', '27324947', '27324385', '27319099', '27318860', '27317612', '27314694', '27310955', '27309761', '27305179', '27303114', '27302153', '27298748', '27287916', '27286130', '27285670', '27282008', '27279405', '27279401', '27279393', '27275401', '27275337', '27273683', '27272582', '27271469', '27270295', '27270067', '27269437', '27266828', '27266689', '27264049', '27263404', '27261794', '27258079', '27255571', '27251842', '27251835', '27251527', '27247822', '27247554', '27242243', '27235534', '27232731', '27225742', '27222898', '27217611', '27215707', '27215262', '27209286', '27209238', '27200411', '27199314', '27194437', '27194265', '27192201', '27191609', '27190886', '27190878', '27188105', '27183410', '27180795', '27179283', '27179171', '27178542', '27177984', '27175818', '27175096', '27175047', '27170378', '27169589', '27166045', '27165663', '27165268', '27162928', '27162521', '27158482', '27157374', '27154730', '30459982', '27151916', '27151060', '27150604', '27149988', '27149257', '27147783', '27146504', '27146503', '27146502', '27144899', '27144225', '27144049', '27144048', '27142209', '27139706', '27139704', '27138664', '27137819', '27135355', '27134944', '27133248', '27133032', '27131978', '27131760', '27129549', '27129473', '27126193', '27120408', '27120252', '27115767', '27115766', '27113298', '27112781', '27098067', '27094763', '27094538', '27086088', '27085685', '27076122', '27073309', '27073306', '27070881', '27069977', '27069171', '27066206', '27061946', '27059966', '27058113', '27054206', '27051077', '27048266', '27046105', '27044184', '27043682', '27042871', '27042785', '27042529', '27042517', '27041256', '27033854', '27032309', '28718574', '27028052', '27027471', '27026822', '27022497', '27021804', '27021478', '27020829', '27019525', '27018373', '27015943', '27014457', '27011548', '27007268', '27007097', '27007096', '27005879', '27005291', '27002955', '27002953', '27001587', '26997294', '26994894', '26994892', '26993354', '26987468', '26985960', '26983833', '26978756', '26975426', '26974724', '26971818', '26968864', '26968272', '26968057', '26966081', '26963015', '26960801', '26958052', '26957694', '26955321', '26952221', '26946671', '26945750', '26944301', '26943432', '26943372', '26941865', '26941545', '26941501', '26934533', '26929280', '26928682', '26924311', '26924310', '26922213', '26920330', '26917927', '26916818', '26914499', '26913744', '26912768', '26908243', '26904546', '26902104', '26900048', '26899011', '26895903', '26895656', '26893986', '26893749', '26890852', '26886454', '26884660', '26876157', '26874507', '26874131', '26874126', '26873270', '26872356', '26866239', '26863294', '26861161', '20301341', '26856737', '26855074', '26850180', '26848274', '26847764', '26847536', '26838931', '26837567', '26836963', '26834499', '26826613', '26816798', '26816415', '26816407', '26812669', '26812414', '26809392', '26809391', '26805109', '26802839', '26798621', '26794290', '26793523', '26793513', '26792272', '26788184', '26785080', '26781535', '26779980', '26779487', '26777889', '26776746', '26775161', '26775075', '26767444', '26767443', '26766317', '26763310', '26761379', '26760085', '26759160', '26757064', '26756767', '26755845', '26750607', '26749021', '26746138', '26745319', '26741
femoral hernia	K41	2316	"hernia, femoral"[MeSH Terms] OR ("hernia"[All Fields] AND "femoral"[All Fields]) OR "femoral hernia"[All Fields] OR ("femoral"[All Fields] AND "hernia"[All Fields])	['32776631', '32609074', '32608588', '32577213', '32577212', '32573487', '32563089', '32542130', '32536178', '32533360', '32517752', '32504328', '32458142', '32430523', '32418293', '32394174', '32382437', '32367928', '32356219', '32345584', '32315460', '32310432', '32284209', '32278972', '32271743', '32271742', '32232938', '32220942', '32212137', '32111939', '32081377', '32047829', '32044563', '32039722', '32034926', '32001162', '31943642', '31918557', '31910186', '31859522', '31836337', '31773551', '31741158', '31723399', '31722279', '31714539', '31701494', '31650343', '31638556', '31620563', '31612398', '31605980', '31564264', '31558954', '31497474', '31485365', '31460881', '31450259', '31430041', '31429024', '31407108', '31395170', '31354142', '31309309', '31307534', '31300606', '31288925', '31248759', '31245036', '31194461', '31155907', '31139475', '31135942', '31118176', '31115149', '31110653', '31062110', '31061966', '31022677', '31018645', '30976373', '30945058', '30921052', '30905384', '30905062', '30880889', '30824469', '30805345', '30770319', '30747283', '30734633', '30729956', '30717957', '30692431', '30692236', '30656015', '30630201', '30592097', '30587331', '30571070', '30547242', '30544478', '30540586', '30536122', '30518469', '30506463', '30506242', '30502281', '30500630', '30455874', '30448913', '30444483', '30425878', '30421299', '30414000', '30406324', '30392164', '30383113', '30382481', '30357524', '30334396', '30307366', '30278946', '30268175', '30259218', '30246043', '30217396', '30209805', '30200154', '30185321', '30151100', '30148930', '30145621', '30142773', '30128503', '30123605', '30093468', '30051435', '30032015', '30023968', '30020704', '29960210', '29931383', '29923488', '29908467', '29905895', '29888245', '29879730', '29869074', '29787499', '29761361', '29744593', '29698788', '29643730', '29633746', '29617581', '29592991', '29577794', '29573102', '29564329', '29540635', '29457698', '29451331', '29448983', '29423159', '29411165', '29384275', '29380157', '29330835', '29302762', '29262227', '29266814', '29209550', '29154246', '29141259', '29135610', '29127919', '29083263', '29077303', '29076691', '29059610', '28918776', '28882935', '28881337', '28813749', '28812139', '28804904', '28775838', '28752424', '28742711', '28738237', '28732177', '28716872', '28716501', '28679199', '28664656', '28652502', '28649745', '28638014', '28632147', '28623596', '28621192', '28611141', '28541843', '28491332', '28484818', '28436213', '28434040', '28426559', '31579737', '28381270', '28352820', '28343153', '28296629', '28262593', '28234164', '28224207', '28214396', '28197793', '28184361', '28181088', '28160323', '28121028', '28070438', '28069880', '28050438', '28033138', '27939847', '27938535', '27919706', '27918980', '27900771', '27894423', '27891560', '27865427', '27826574', '27822094', '27818487', '27347767', '27785630', '27780502', '27664560', '27290633', '27770141', '27763487', '27755633', '27743212', '27697133', '27667547', '27664224', '27637187', '27635414', '27615055', '27602797', '27591996', '27522280', '27521714', '27477209', '27464282', '27438793', '27388891', '27381019', '27376772', '27358639', '27358521', '27335438', '27324385', '27287916', '27287915', '27274880', '27271469', '27269437', '27209631', '27209238', '27190878', '27169589', '27162928', '27144899', '27115766', '27113790', '27098987', '27090547', '27074091', '27007268', '26998924', '26983833', '26943432', '26920330', '26916818', '26857081', '26850180', '26745319', '26672592', '26657750', '26597873', '26590934', '26581083', '26558846', '26552669', '26520035', '26518864', '26518841', '26518840', '26518835', '26518808', '26518799', '26509543', '26495918', '26486322', '26463305', '26437548', '26432998', '26432071', '26412902', '26408935', '26351792', '26343137', '26334981', '26283851', '26274761', '26267033', '26240501', '26238397', '26199302', '26187131', '26139970', '26082397', '25991866', '25982777', '25980410', '25972653', '25953339', '25931301', '25926585', '28058336', '25899732', '25890122', '25866100', '25858926', '25848186', '25829708', '25828475', '25785327', '25785323', '25762240', '25733091', '25731947', '25723688', '25716157', '25697400', '25695175', '25693015', '25662843', '25644488', '25622240', '25564946', '25556382', '25544896', '25537571', '25535025', '25494476', '25489584', '25483739', '25444219', '25437653', '25410781', '25392643', '25391523', '25350826', '25327748', '25327680', '25318367', '25312320', '25309093', '25299121', '25294545', '25293409', '25275983', '25249251', '25194599', '25194597', '25105770', '25097716', '25080546', '25073217', '25057426', '25053260', '25029845', '25015520', '25007246', '25004865', '24966798', '24945014', '24927966', '24924471', '24923142', '24908448', '24892184', '24876373', '24824813', '24814748', '24811104', '24789811', '24780773', '24760165', '24758977', '24744123', '24733063', '24722706', '24716081', '24710244', '24694361', '24682315', '24640371', '24633897', '24614421', '24504505', '24494479', '24488353', '24474033', '24473371', '24445909', '24441442', '24435831', '24435830', '24435829', '24435828', '24435318', '24427419', '24426642', '24418017', '24376333', '24371097', '24357425', '24332902', '24331333', '24284146', '24267501', '24234681', '24227371', '24218077', '24209640', '24196538', '24165234', '24162140', '24131762', '24093065', '24077676', '24075153', '24069997', '24068690', '24065194', '24043647', '24041559', '24035087', '24028397', '24025278', '24015871', '24000515', '23992388', '23973903', '23965318', '23955983', '23945015', '23929498', '23904728', '23884684', '23870221', '23862093', '23846329', '23814227', '23801277', '23801056', '23794497', '23792267', '23758812', '23752006', '23751813', '23711254', '23708684', '23705048', '23686406', '23666169', '23657776', '23588646', '23578413', '23538536', '23500031', '23475313', '23445801', '23430041', '23423330', '23404213', '23404200', '23374792', '23342139', '23330409', '23317716', '23298722', '24964456', '23255248', '23254950', '23213595', '23204709', '23188599', '23184226', '23181243', '23150732', '23142996', '23132637', '23109070', '23060376', '23056868', '23052496', '23047414', '23023909', '23021195', '23018075', '22983696', '22955566', '22927276', '22920011', '22860886', '22829008', '22801739', '22714585', '22695978', '22668528', '22638924', '22630060', '22581202', '22507511', '22507432', '22465435', '22426654', '22418011', '22391502', '22380991', '22366998', '22343101', '22324045', '22308915', '22288062', '22288030', '24960675', '22200042', '22165058', '22162501', '22131009', '22124006', '22096687', '22086683', '28191125', '21991812', '21988051', '21938201', '21909976', '21871852', '21862924', '21860678', '21858557', '21858436', '21834482', '21834441', '21800666', '21779830', '21718485', '21695881', '21688078', '21680204', '21647228', '21640856', '21638171', '21630548', '21556351', '21541716', '21538151', '21528375', '21509570', '21496325', '21480197', '21469052', '21461904', '21442431', '21431837', '21415178', '21384669', '21301760', '21299930', '21298308', '21293897', '21286228', '21267616', '21267615', '21259032', '21250263', '24950046', '22687676', '21176931', '21122896', '21110157', '21090365', '21063892', '20981264', '20976610', '20965865', '20949705', '20835909', '20835740', '20823750', '20814561', '20697683', '20647921', '20609719', '20607558', '20565306', '20524024', '20517757', '20496821', '20490583', '20461192', '20449791', '20414086', '20443125', '20415194', '20400395', '20396920', '20358722', '20358239', '20356615', '20340036', '20184693', '20112038', '20092530', '20072081', '20049500', '20042125', '24945505', '22567231', '20020391', '20012331', '19999910', '19961018', '19948016', '19943782', '19918584', '19837395', '19836748', '19829992', '19820491', '19800087', '19793495', '21610986', '19779793', '19764665', '19763690', '19741225', '19736884', '19730853', '19697221', '19694567', '19644704', '19622528', '19574864', '20929014', '19551430', '19541006', '19513743', '19468814', '19433180', '19414083', '19397396', '19363693', '19353215', '19350867', '19330744', '19301084', '19300219', '19225856', '19218167', '19209512', '19156462', '19144175', '19140492', '19140490', '19140488', '21103247', '19114377', '19079405', '19059178', '19038713', '19026188', '19023638', '18998263', '18959707', '18959645', '18926383', '18926222', '18830573', '18818145', '18755711', '18724783', '18722941', '18717869', '18717050', '18716546', '18696081', '18675649', '18672709', '18656064', '18650130', '18634743', '18619104', '18612784', '18594919', '18560031', '18491792', '18489521', '18478775', '18426843', '18389244', '18362636', '18330665', '18307205', '18300734', '18293054', '18261416', '18251246', '18237518', '18214638', '18208754', '18194695', '18183723', '18176301', '19437807', '18161900', '18159168', '18158805', '18097634', '18065918', '18065913', '18065912', '18064796', '18062079', '17985195', '17966776', '17955250', '17937171', '17885029', '17853718', '17853542', '17721677', '17702204', '17665591', '17646443', '17628736', '17619942', '17583129', '17566835', '17543830', '17541701', '17521893', '17521001', '17508254', '17429715', '17414617', '17407518', '17406913', '17394046', '17387542', '17361357', '17340052', '17316522', '17310298', '17294069', '17245175', '17243870', '17236867', '17180560', '17164986', '17129838', '17103276', '17094555', '17086375', '17071174', '17069196', '17063297', '17062202', '17056901', '17029169', '17021947', '16999156', '16972842', '16972632', '21187986', '21187888', '16929028', '16918206', '16875459', '16858183', '16802486', '16794175', '16769338', '16761112', '16705363', '16636774', '16570775', '16553126', '16551411', '16550800', '16536253', '16520887', '16511578', '16498770', '16498133', '16485703', '16482402', '16420882', '16420790', '16404490', '16400772', '16382403', '16381371', '16361770', '16351463', '16341626', '16329082', '16308798', '16283073', '16273307', '16255208', '16252314', '16218348', '16187268', '16184299', '16173434', '16172801', '16142029', '16132186', '16123996', '16115173', '16089125', '16082840', '16060182', '16044937', '16038338', '16034743', '16034543', '16022094', '15999220', '15999219', '15997627', '15976633', '15972183', '15963740', '15962258', '15935513', '15920696', '15912261', '15909007', '15898918', '15868894', '15851379', '15830969', '15803225', '15793741', '15736542', '15723150', '15684782', '15650795', '15630949', '15626053', '15602456', '15587176', '15568434', '15568160', '15553444', '15546806', '15518069', '15517443', '15503064', '15484603', '15365884', '15347115', '15333196', '15307498', '15221644', '15212414', '15200113', '15185127', '15143583', '15115005', '15095078', '15070865', '15069241', '15064214', '15055870', '15055282', '15045719', '15024631', '15008294', '14997930', '14994568', '14991411', '14870544', '14759772', '14752647', '14742793', '14673537', '14663407', '14639475', '14625793', '14625699', '14610801', '14586774', '14577114', '14563148', '14533910', '14533909', '14533903', '14533901', '14530536', '14507043', '13677240', '12955591', '12955419', '12940268', '12923671', '12901267', '12885618', '12881108', '12854517', '12833711', '12831490', '12820025', '12764257', '12731165', '12724826', '12712379', '12708400', '12699093', '12677155', '12655470', '12549685', '12535413', '12519568', '12515004', '12499744', '12485259', '12455795', '12431155', '12410124', '12399833', '12378453', '12376230', '12363189', '12217466', '12216148', '12209304', '12201030', '12185937', '12182238', '12163958', '12162097', '12153636', '12148424', '12122581', '12079133', '12071045', '12053232', '12022367', '12003050', '12003046', '11996233', '11963505', '11952593', '11923616', '11903940', '11899513', '11868510', '11865698', '11848240', '11816742', '11794056', '11770366', '11768899', '11762106', '11757536', '11754850', '11748416', '11745848', '11744984', '11697532', '11605111', '11598262', '11597665', '11589245', '11574083', '11534278', '11464355', '11447539', '11446075', '11443447', '11432408', '11425048', '11417283', '11412263', '11407036', '11396250', '11387726', '11387716', '11329740', '11300397', '11291706', '11275623', '11270890', '11236344', '11190634', '11190553', '11148777', '11141221', '11122192', '11105444', '11082983', '11070751', '11064659', '11031861', '11021907', '10994690', '10993614', '10990250', '10979310', '10954820', '10954819', '10945694', '10944836', '10893606', '10885557', '10885950', '10881486', '10879702', '10858478', '10858477', '10832269', '10806504', '10800346', '10724494', '10709434', '10692793', '10687165', '10685144', '10685143', '10685142', '10632509', '20086608', '10596574', '10594500', '10589631', '10587187', '10579171', '10556461', '10540124', '10494639', '10492031', '10474882', '10460295', '10442600', '10421299', '10416359', '10414548', '10384077', '10365833', '10352521', '10083768', '10083666', '10073242', '10068712', '10052206', '10050436', '9989063', '9927988', '9927981', '9917580', '9916589', '9882982', '9876726', '9869050', '9854127', '9833782', '9823397', '9807623', '9788853', '9781469', '9772895', '9764705', '9764703', '9745059', '9744593', '9737262', '9735570', '9695054', '9694100', '9689975', '9624797', '9615164', '9615092', '9613065', '9563861', '9562279', '9556890', '9534335', '9533804', '9507325', '9481410', '9471567', '9432581', '9453905', '9449606', '9375551', '9238121', '9240158', '9240142', '9448133', '9195810', '9171137', '9168748', '9419910', '9204026', '9171766', '9124744', '9109253', '9109232', '9148203', '9135313', '9117290', '9085060', '9453861', '9122601', '9122597', '9052438', '9035004', '10392186', '10021687', '9615148', '9614988', '9408388', '9408272', '9264859', '9238802', '9043453', '8999612', '9025021', '8997031', '9014668', '9046208', '8937254', '8843264', '9082225', '8751775', '8877736', '8686802', '8757083', '8771318', '8640623', '8620277', '8762240', '8646931', '8846579', '8919172', '8571196', '9124783', '9101957', '9101945', '9064465', '9044786', '8966953', '8945834', '8945819', '8836759', '8793216', '8768949', '8677039', '8542091', '8629177', '8526588', '7485749', '7482269', '8541432', '7579672', '7571734', '8656975', '7660490', '7604209', '7598256', '7668191', '7667624', '7548372', '7503875', '7503874', '7501213', '7613930', '7794644', '7773467', '7616682', '7761638', '7754740', '7754639', '7857148', '7771242', '7597580', '7695761', '7846661', '9053207', '9053201', '9053190', '8928587', '8743800', '8659234', '8640520', '8581812', '7881939', '7832379', '7826159', '7777808', '7716305', '7674631', '7674630', '7657486', '7657485', '7474700', '7876010', '7827951', '7746448', '7817429', '7831605', '8822071', '8000637', '7821048', '7820500', '7820495', '7814656', '7713694', '7713693', '7713692', '7713691', '7940451', '7992173', '7989728', '8047031', '8072582', '8030808', '8030807', '8074401', '7967399', '7625018', '10401046', '10401043', '8044615', '8044363', '8000890', '7919513', '8185481', '8185043', '8178254', '8073351', '8044553', '8162847', '8658986', '8205439', '8154962', '8020354', '8160908', '8028736', '8028721', '8167862', '8165478', '8746015', '8196426', '8149803', '8117019', '8091881', '8085766', '8256936', '8111106', '8283461', '8239188', '8163605', '8247160', '8269749', '8261266', '8290141', '8292479', '8274556', '8372303', '8269257', '8269254', '8050020', '8356522', '8317960', '8498235', '8497802', '8497801', '8497799', '8497798', '8497797', '8497796', '8497792', '8376139', '8359059', '8503072', '8488944', '8483199', '8480277', '8341965', '8482154', '8457232', '8398933', '8269227', '8265899', '8341949', '8472106', '8460801', '8357143', '8357140', '8235279', '8476147', '8450797', '8443665', '8439099', '10912085', '8481283', '8447140', '8440602', '8424227', '8271710', '8271695', '8257046', '8158928', '8062720', '1466624', '1295132', '1363063', '1478800', '1416439', '1411894', '1500739', '1428931', '1621200', '1455538', '1308298', '1644605', '1589385', '1567151', '1550478', '1542861', '1341502', '1341501', '1732620', '1562853', '1612308', '1561184', '1546502', '1456696', '1419565', '1781529', '1670226', '1771014', '1958976', '1929980', '1834279', '1950307', '1836175', '1755128', '1754533', '1960896', '1668927', '1875276', '1770722', '2042992', '1961970', '1909693', '2051425', '2018436', '1911077', '1830542', '2055570', '2039772', '2019626', '2003699', '1826151', '2057430', '2056707', '2056704', '1881094', '1844415', '1836886', '1793906', '1782388', '1755621', '2102259', '2102229', '1966145', '2256054', '2237210', '2221607', '2264439', '2223537', '2382186', '2203642', '2152320', '2364785', '2218360', '2199428', '2357991', '2321121', '2189710', '2181714', '2173208', '2143175', '2369460', '2339251', '2322796', '2383469', '2321723', '2403655', '2407915', '2398703', '2391859', '2342301', '2342277', '2333728', '2316857', '2305475', '2301907', '2296562', '2280650', '2695298', '2618513', '2615257', '2604354', '2518407', '2593587', '2486806', '2815800', '2815797', '2815796', '2815793', '2766144', '2763948', '2683400', '2683399', '2816193', '2774449', '2595912', '2544948', '2753631', '2920319', '2741626', '2705621', '2568610', '2741622', '2709720', '2539027', '2754948', '2724811', '2724802', '2713953', '2585994', '3196094', '3237350', '3204359', '2976584', '3230543', '3254658', '3242358', '2977009', '3232306', '3239045', '3207590', '3173752', '3368955', '3381034', '3364650', '3359137', '3404880', '3383892', '3373998', '3336859', '3229976', '3225713', '3153358', '3423688', '3423685', '3690245', '3451560', '3315921', '3313122', '3670663', '3632343', '3603343', '3629695', '3586150', '3296805', '3554540', '3630160', '3810215', '3676073', '3296179', '3815181', '3573608', '3573562', '3573560', '3437709', '3296416', '3117422', '3787425', '3564826', '3787798', '3807278', '3557851', '3761942', '3771115', '3748934', '3734072', '3521509', '3095544', '3739534', '3730248', '3714627', '3727296', '3704529', '3080814', '2868267', '3962553', '3947021', '3940409', '4093271', '2999896', '4072429', '4057027', '3931274', '4037195', '4030886', '2992036', '2934177', '4060483', '4037640', '4012984', '2940200', '3993855', '3880405', '4022413', '4022412', '3974979', '3156342', '4096171', '4093562', '4083777', '4079272', '4032959', '4010210', '6439276', '6477102', '6535723', '6389036', '6238815', '6384543', '6732332', '6481679', '6739396', '6721295', '6729668', '6374943', '6233731', '6233063', '6700037', '6731016', '6475559', '6383168', '6322489', '6632909', '6645726', '6664545', '6664542', '6874311', '6879547', '6876601', '6344732', '6854495', '6831182', '6134829', '6855362', '6845494', '6613466', '6228159', '7147459', '7123802', '7092101', '7071706', '7171433', '7098311', '6285548', '7065599', '6122726', '7096010', '7341561', '7301181', '7343893', '7336728', '7326188', '6461040', '7277153', '7254408', '7034984', '7312748', '7272857', '7303184', '7301670', '7225757', '7346950', '7285251', '7011257', '6457171', '7466581', '7469746', '7281737', '7218680', '7455093', '7324753', '6450522', '7210319', '7454069', '6450341', '6107687', '7433306', '7456453', '7216316', '7396264', '7376071', '7398490', '7398489', '6447334', '7399952', '7355395', '6986804', '7361190', '7206540', '6297246', '532176', '538402', '529309', '524674', '524664', '393290', '509075', '517019', '390955', '161641', '480290', '475273', '451878', '468709', '449814', '439050', '156909', '442422', '421627', '546571', '448660', '425286', '751284', '716137', '80790', '698611', '707900', '678420', '685280', '648307', '635184', '416725', '273350', '650633', '245668', '272081', '628360', '742823', '643752', '360997', '610653', '610573', '595599', '913290', '898006', '906512', '901173', '879605', '576969', '141654', '857995', '841377', '599855', '993660', '1022927', '961845', '1018458', '959894', '952324', '1267279', '1046384', '130805', '1251525', '16295060', '798408', '1228289', '1178852', '1166977', '808772', '124162', '1224503', '1145426', '1129850', '1166059', '1133040', '1154980', '1089086', '4453283', '4616118', '4279453', '4278445', '4280996', '4607015', '4607074', '4409870', '4407337', '4210170', '4409708', '4210629', '4820543', '4449780', '4830614', '4811340', '4817872', '4277383', '4128525', '4492745', '4762783', '4583156', '4744148', '4776752', '4732058', '4714766', '4706477', '4700657', '4712354', '4730936', '4691092', '4695982', '4693442', '4271963', '4661564', '4654413', '4634642', '4637798', '4662771', '4636420', '5076804', '4645383', '5030351', '4626697', '5038163', '5036327', '4653353', '4537273', '5023298', '4214959', '5061613', '5027675', '5013123', '5009741', '4550465', '5058212', '5021109', '5007306', '4669182', '4629232', '4557046', '5134774', '5173083', '5130200', '5129911', '4256966', '4256964', '5130097', '4106397', '5571438', '5115280', '4104482', '4397418', '5095111', '5095109', '5089556', '5089555', '4263522', '5575505', '5580270', '5553315', '5572925', '5548304', '5117349', '4396058', '5542088', '5172776', '5479698', '5457806', '5451191', '5471309', '5468530', '5438673', '5423885', '5421043', '5521762', '5424750', '5412950', '5414324', '4997515', '5363138', '5348491', '5400644', '5368371', '5346403', '5381694', '5797035', '4308673', '5403519', '5373388', '5192599', '5796606', '5762309', '5813819', '5782874', '5380301', '5293895', '4951191', '4927037', '5732093', '5738021', '4238117', '5717575', '5687041', '5746266', '4917994', '5189023', '4300802', '5710920', '5669623', '4244243', '5724724', '5640565', '4230299', '5670194', '5743507', '5732615', '5650844', '5740111', '5739717', '5658255', '5635402', '5635188', '4886639', '6075112', '5617402', '4861742', '6029579', '6026717', '6025673', '5605928', '5612335', '5343174', '4164300', '5609440', '5603387', '5595197', '6049049', '6018143', '6016974', '6035752', '5582448', '5997851', '4236331', '5978585', '5926526', '5922087', '5921438', '5996011', '5975018', '5974973', '4862786', '5333056', '5943489', '5931817', '5188284', '20836215', '5930533', '5326720', '5325426', '5933737', '5906611', '5901731', '5922472', '4163855', '5845793', '5899231', '5842962', '5828302', '5215607', '5879620', '5871883', '14338317', '5825533', '5848950', '5842776', '14284861', '5844689', '14269841', '14270178', '14280559', '14275790', '14267626', '14259197', '14264586', '14330119', '14276812', '14219189', '5899537', '14253750', '14313068', '14239665', '14233775', '14233125', '14226452', '14231342', '14191169', '14197954', '14206702', '14303239', '14199564', '14194848', '14171689', '14196790', '14178842', '14176975', '14170299', '14169075', '14120697', '14190328', '14180333', '14152681', '14146998', '14115287', '14144905', '14148345', '14123650', '14118533', '20327741', '14101633', '14098565', '14111039', '14108080', '14079143', '14053380', '14083465', '14073991', '14067958', '14055073', '14063208', '13971367', '14047857', '14020637', '13972131', '13955602', '14073389', '13968368', '13936578', '14052594', '14053991', '14034675', '13978906', '14058660', '14052436', '14049918', '14003260', '14003315', '14041083', '14001665', '13982360', '13901327', '13945876', '13913919', '13881906', '14462010', '13892218', '14493603', '14478276', '14491690', '14455749', '14450471', '13972163', '13937758', '13888518', '13903832', '13897550', '17859685', '13865193', '13875166', '14467682', '13898486', '13773051', '13727988', '13718202', '13683369', '14448492', '13755475', '13691256', '13751072', '13778855', '13779748', '13755923', '13689280', '13765952', '13744271', '13786736', '13734017', '13781381', '14427976', '13806329', '13843261', '13797703', '14421221', '14445344', '13804491', '13836003', '14403605', '14414428', '14432491', '13716993', '13806921', '13822954', '14417006', '14405066', '14398872', '13672029', '13645286', '13646652', '13642568', '13659043', '13620951', '13617904', '13628396', '13606744', '13624094', '13621690', '13595543', '13592641', '13583925', '13582517', '13588850', '13567166', '13563910', '13578401', '13533711', '13556874', '13523419', '13521686', '13552051', '13515182', '13603675', '13518687', '13470744', '13458661', '13473584', '13512535', '13468381', '13470326', '13466587', '13441162', '13484796', '13442399', '13467133', '13403064', '13402548', '13407551', '13413464', '13377674', '13419966', '13378715', '13419881', '13355204', '13346747', '13324295', '13471732', '13272844', '13287471', '13280583', '13284278', '13271776', '13276314', '13279428', '13244845', '13244557', '13246770', '14392777', '14366825', '14364727', '14375213', '13307989', '13223093', '13213165', '13219323', '13212200', '13206550', '13205940', '13197765', '13187180', '13187178', '13185836', '13179085', '13178638', '13160406', '13156888', '13148559', '13176080', '13169513', '13135687', '13196582', '13112144', '13072851', '13082016', '13045586', '13038650', '13074541', '13114559', '13015375', '13079514', '13016866', '12996967', '13046101', '14941319', '13027666', '14952736', '12994964', '14924033', '14909478', '14905011', '14894064', '14894052', '14929865', '24542181', '14918573', '14898137', '13007008', '12981982', '14898254', '14890239', '14861989', '14854364', '14848906', '14835183', '14830813', '14821534', '14877012', '14820708', '14790566', '14794105', '15428267', '14798124', '15426777', '15429978', '15427174', '15424405', '15404721', '14796808', '24538394', '15398970', '15393581', '15393041', '18141332', '15391368', '18146357', '18144797', '18150337', '18127791', '18126168', '18113315', '18118340', '18108596', '18123786', '18110290', '18102753', '18895088', '17859254', '18890298', '18890297', '18102774', '18869795', '18882297', '18911229', '18916110', '18859736', '18909723', '18908944', '18859724', '18911531', '18935514', '18903512', '18896366', '20256797', '20253084', '20268518', '20248590', '20243095', '20254877', '20289650', '20254937', '20988844', '21012875', '21016539', '21012120', '20785465', '20784222', '18746159', '17857697', '17857387', '17857291', '17856957', '20778908', '20319528', '20778178', '17866971', '17104347', '20774312', '20315859', '17865106', '20771519', '20771486', '30435767', '17103962', '17864576', '30435599', '17864377', '20769941', '20769525', '17864090', '17864074', '29827708', '17863899', '17863453', '17862849', '18735540', '20766022', '17862677', '19975549', '17862610', '30439080', '20764442', '17862299', '20763809', '17861869', '17861796', '17861733', '17861671', '17861517', '17861478', '20761515', '17861303', '20760603', '20760086', '17860995', '20759415', '20759040', '17860656', '29832432', '29828884', '29835632', '30436530', '17860167', '20753636', '28897207', '20748400', '20748320', '29647735', '20748202', '29638504', '30432587', '20744170', '20896139', '20741170', '29645875', '29640698', '30331242', '30164839', '20793517', '21380340', '21380167', '21379233', '21379065', '21373627', '21373460', '21379454', '21372870', '30403096', '29918088', '30495898', '30495412', '30495410', '20895196', '30492073']
umbilical hernia	K42	5210	"hernia, umbilical"[MeSH Terms] OR ("hernia"[All Fields] AND "umbilical"[All Fields]) OR "umbilical hernia"[All Fields] OR ("umbilical"[All Fields] AND "hernia"[All Fields])	['32766951', '32766002', '32754795', '32741967', '32712836', '32710560', '32701870', '32691174', '32685016', '32684023', '32675542', '32666255', '32660777', '32649688', '32637170', '32629008', '32617918', '32598461', '32595921', '32591057', '32581413', '32564225', '32559399', '32558895', '32556772', '32556634', '32551101', '32545971', '32542130', '32536178', '32534418', '32528673', '32522861', '32513591', '32495046', '32487643', '32468624', '32460998', '32447534', '32435960', '32432334', '32432146', '32427037', '32413773', '32395961', '32392305', '32391787', '32379844', '32369717', '32368702', '32359028', '32349794', '32342494', '32342489', '32342488', '32342486', '32342218', '32339280', '32337655', '32323038', '32310432', '32280559', '32278972', '32253521', '32250556', '32240382', '32227329', '32223803', '32212521', '32207571', '32200496', '32189143', '32187850', '32162111', '32152807', '32139104', '32138845', '32125184', '32124059', '32122639', '32109542', '32106908', '32096090', '32071382', '32068925', '32062115', '32042547', '32029948', '32022998', '32000254', '31995726', '31994406', '31994200', '31980151', '31972898', '31971616', '31963134', '31951146', '31916607', '31910176', '31908135', '31897654', '31896909', '31890699', '31887083', '31887082', '31884722', '31858397', '31858238', '31826319', '31807449', '31806665', '31804419', '31802137', '31792046', '31788028', '31784293', '31782229', '31781441', '31777324', '31775968', '31775791', '31773551', '31773221', '31762563', '31753000', '31741158', '31725450', '31724176', '31721432', '31711762', '31708320', '31699952', '31676075', '31668296', '31657315', '31654733', '31642616', '31639793', '31635826', '31621868', '31620563', '31612950', '31612949', '31602587', '31595144', '31592364', '31587717', '31584305', '31583155', '31577260', '31576443', '31572995', '31571190', '31571064', '31566681', '31566667', '31563667', '31550813', '31538064', '31522387', '31493055', '31476795', '31462406', '31444260', '31428485', '31422492', '31418302', '31401566', '31399219', '31399218', '31394581', '31374454', '31373173', '31338940', '31325054', '31311545', '31311125', '31305253', '31299434', '31275963', '31271893', '31268267', '31267915', '31264921', '31258268', '31256782', '31256774', '31255325', '31233349', '31227786', '31217217', '31203385', '31203307', '31196668', '31184807', '31180282', '31171145', '31157184', '31156267', '31143325', '31135773', '31134442', '31134441', '31132166', '31129795', '31126386', '31126362', '31123056', '31109731', '31104501', '31089836', '31079865', '31073959', '31072465', '31072464', '31072463', '31072462', '31072460', '31072459', '31072458', '31072456', '31065913', '20301721', '31063052', '31058918', '31055707', '31051468', '31043788', '31042330', '31033631', '31031328', '31011869', '31009886', '31009311', '30993474', '30980199', '30980102', '30961893', '30945314', '30940794', '30928023', '30921121', '30892123', '30889648', '30879754', '30863926', '30854864', '30830850', '30830842', '30829696', '30816021', '30798274', '30747678', '30747412', '30746724', '30746364', '30738359', '30735333', '30705788', '30701369', '30683018', '30682412', '30681143', '30676267', '30669800', '30656888', '30628857', '30625294', '30616561', '30600312', '30596545', '32173851', '30587331', '30581569', '30574233', '30562796', '30532585', '30527487', '30527353', '30503247', '30517054', '30511100', '30509750', '30488767', '20301398', '30481738', '30459129', '30448274', '30447809', '30430281', '30430273', '30423453', '30419879', '30414688', '30413258', '30392164', '30390145', '30377332', '30374792', '30359828', '30356669', '30342669', '30339623', '30329211', '30325977', '30309732', '30302147', '30293353', '20301451', '30274709', '30269727', '30262534', '30262351', '30261903', '30260104', '30259832', '30256165', '30255586', '30244344', '30237319', '30227994', '30224949', '30222517', '30219934', '30208878', '20301706', '30200154', '30189403', '30170566', '30168291', '30157561', '30153970', '30150132', '30148418', '30145621', '30138140', '30117136', '30116907', '30110700', '30090960', '30066722', '23865096', '30061961', '30057208', '30051444', '30047042', '30039787', '30038962', '30029655', '30009070', '30009066', '29994930', '29973760', '29966500', '29959522', '29958645', '29956355', '29953102', '29947647', '29946456', '29944530', '29924292', '29912610', '29907940', '29897393', '29849381', '29843603', '29808282', '29803498', '29803304', '29798763', '29797442', '29796848', '29793813', '29786814', '29783571', '29759035', '29756101', '29754622', '29735202', '29707608', '29697377', '29685506', '29676346', '29668467', '29660797', '29637257', '32158819', '29620963', '29615174', '29605843', '29603269', '29602144', '29601276', '29589135', '29580363', '29573102', '29563149', '29559083', '29557630', '29555972', '29550866', '29550580', '29550350', '29545513', '29531643', '29530019', '29519568', '29512046', '29508360', '29505857', '29502282', '29488129', '29483378', '29482703', '29481394', '29476658', '29459488', '29459021', '29459020', '29457077', '29454525', '29453728', '29453466', '29446060', '29439760', '29435451', '29434183', '29430565', '29429547', '29425783', '29417340', '29400311', '29374619', '29362649', '29336765', '29320215', '29318104', '29314767', '29301692', '29290508', '29288306', '29284891', '32231940', '29277817', '29243213', '29226879', '29207758', '29184439', '29166695', '29164008', '29160639', '29148196', '29136542', '29095483', '29094151', '29090019', '29083740', '29083594', '29083263', '29071498', '29055876', '29054321', '29051399', '29050485', '29047350', '29039168', '29037343', '29032495', '29030932', '29027327', '29026977', '28969195', '28966356', '28966009', '28964931', '28963635', '28960693', '28951658', '28947323', '28934221', '28933239', '28920027', '28916868', '28915205', '28905502', '28904658', '28894539', '28892783', '28892467', '28874630', '28860014', '28833971', '28831180', '28792430', '28790097', '28778691', '28774673', '28770149', '28760566', '28751002', '28740422', '28735364', '28727317', '28704835', '28704183', '28701857', '28697716', '28696492', '28692907', '28689863', '28686315', '28678688', '28672056', '28647766', '28629819', '28623596', '28617177', '28611552', '28610706', '28590360', '28589449', '28586889', '28561133', '28557648', '28553149', '28539992', '28534020', '28511445', '28507377', '28464537', '28457249', '28434040', '28416179', '28410786', '28409440', '28408920', '28401355', '28398666', '28397950', '28386697', '28383626', '28381548', '28377023', '28376535', '28363623', '28358588', '28349226', '28331804', '28314387', '28296629', '28292149', '28285557', '28277230', '28265384', '28249618', '28248727', '28235205', '28219116', '28208595', '28208152', '28202184', '28199379', '28196368', '28193213', '28188621', '28150314', '28133148', '28129916', '28123465', '28122080', '28122076', '28115053', '28108822', '28105089', '28098564', '28079045', '28078737', '28067703', '28065949', '28051055', '28050602', '28040139', '28040136', '28039343', '28035519', '28018909', '28012031', '28006922', '27991732', '27989536', '27989365', '27986235', '27982137', '27966442', '27941567', '27938597', '27926976', '27911282', '27905368', '27898348', '27896172', '27896161', '27894423', '27878457', '27853838', '27847120', '27837991', '27834001', '27833977', '27807023', '27792277', '27785329', '27766419', '26545951', '27759656', '27289546', '27720185', '27678716', '27667913', '27648625', '27643488', '27637604', '27637187', '27631421', '27630904', '27628231', '27614773', '27610944', '27604427', '27602797', '27601036', '27572679', '27570242', '27569456', '27565066', '27558969', '27555977', '27542996', '27513767', '27495342', '27493491', '27483647', '27478815', '27462389', '27459995', '27457860', '27450207', '27447007', '27433448', '27431726', '27427443', '27426656', '27417943', '27399983', '27398326', '27388940', '27364305', '27358639', '27344584', '27334965', '27313766', '27305179', '27299988', '27299133', '27277361', '29786266', '27258501', '27257484', '27243016', '27235534', '27218024', '27203130', '27196898', '27194561', '27193004', '27192856', '27190669', '27178284', '27177957', '27169231', '27160889', '27144803', '27129473', '27118740', '27114306', '27099048', '27087344', '27083944', '27073306', '27073305', '27030461', '27028052', '27019525', '27015917', '27002955', '26990609', '26988884', '26973139', '26970850', '26958792', '26943439', '31239880', '26913520', '26889311', '26888698', '26886012', '26879081', '26873270', '26867152', '26860730', '20301341', '26857642', '26855804', '26851190', '26838293', '26837408', '26836963', '26836821', '26825992', '26816964', '26802839', '26801185', '26800685', '26778271', '26775161', '26762084', '26754439', '26748210', '26745523', '26720496', '26712288', '26708949', '26703927', '26681452', '26672592', '26672588', '26672585', '26667556', '26664670', '26664545', '26661276', '26645961', '26639892', '26629305', '26624557', '26621104', '26614134', '26600276', '26599074', '26597873', '26568797', '26558910', '26553739', '26552622', '26550515', '26542985', '26541312', '26523175', '26522486', '26522198', '26520699', '26518843', '26518839', '26518805', '26518792', '26514398', '26513516', '26508501', '26507066', '26504420', '26500859', '26497946', '26488883', '26467243', '26453260', '26439483', '26436005', '26433641', '26429119', '26424112', '26421498', '26420193', '26414593', '26412902', '26403566', '26396470', '26394989', '26386876', '26375849', '26367199', '26366362', '26364879', '26362200', '26350669', '26349198', '26343505', '26335069', '26334981', '26330714', '26309963', '26306472', '26306471', '26290818', '26271422', '26267102', '26263641', '26263448', '26253127', '26245284', '26241416', '26239595', '26236698', '26229421', '26229394', '26228333', '26219662', '26215235', '26207550', '26197840', '26185937', '26176259', '26176249', '26164327', '26164172', '26155258', '26152003', '26149948', '26138579', '26138114', '26124629', '26123331', '26121806', '29201704', '26115889', '26114188', '26111189', '26111080', '26095558', '26087217', '26078212', '26072926', '26072534', '26066620', '26060000', '26045380', '26043512', '26043511', '26034710', '26031233', '26029697', '26023497', '26012198', '25991866', '25990381', '25963367', '25956499', '25951728', '30101103', '25918004', '25909955', '25906664', '28058336', '25899514', '25883456', '25875634', '25848186', '25846740', '25840852', '25840065', '25831701', '25829061', '25820111', '25820072', '25811568', '25792257', '25791626', '25783355', '25783347', '25780312', '25769038', '25763744', '25763300', '25761560', '25750448', '25728740', '25725504', '25719693', '25709645', '25697978', '25695175', '25676186', '25675571', '25672973', '25668999', '25657436', '25656110', '25644558', '25644487', '25610291', '25605417', '25600756', '25598093', '25594666', '25593956', '25564946', '25551110', '27175161', '27075124', '26983269', '25547055', '25546284', '25545713', '25526605', '25520494', '25519261', '25512886', '25510709', '25493134', '25493098', '25489584', '25487640', '25487480', '25475808', '25463042', '25460516', '25460249', '25459013', '25448781', '25437666', '25427928', '25425785', '25418015', '25406247', '25402547', '25400872', '25392661', '25392646', '25392643', '25392616', '25389503', '25375053', '25365854', '25364009', '25358762', '25357048', '25356525', '25345091', '25339820', '25339544', '25336816', '25327748', '25327680', '25294022', '25293685', '25282402', '25275817', '25271766', '25266621', '25245233', '25244670', '25241955', '25239257', '25222585', '25217109', '25201609', '25201555', '25198958', '25191101', '25189598', '25182754', '25178262', '25172168', '25171094', '25170387', '25170277', '25150083', '25149635', '25149614', '25146342', '25138273', '25133969', '25128032', '25109822', '25100893', '25097679', '25092126', '25073211', '25066022', '25064577', '25060985', '25060123', '25059273', '25053260', '25047320', '25045033', '25027639', '25007972', '24988234', '24980854', '24969850', '24953381', '24951080', '24947633', '24945014', '24927363', '24924470', '24907283', '24906266', '24903026', '24888860', '24884770', '24881477', '24876371', '24873162', '24869988', '24862413', '24855082', '24853441', '24853314', '24841021', '24841005', '24818348', '24815707', '24805115', '24793575', '24793234', '24792011', '24789811', '24783661', '24783176', '24780773', '24767654', '24744060', '24742424', '24733063', '24729810', '24726103', '24715190', '24703152', '24698225', '24680572', '24670336', '24669878', '24664392', '24652585', '24650478', '24647301', '24640861', '24629201', '24623061', '24614421', '24611072', '24604302', '24599698', '24597817', '24582571', '24578433', '24574019', '24560464', '24554114', '24550232', '24535828', '24526430', '24524464', '24522790', '24509569', '24504173', '24488055', '24473371', '24472353', '24463991', '24448336', '24430615', '24426656', '24411548', '24408221', '24401516', '24398197', '24395853', '24393699', '24389631', '24378913', '24372946', '26937428', '26152062', '24371097', '24366996', '24366274', '24348296', '24342556', '24328604', '24314197', '24313669', '24308250', '24266979', '24296426', '24232132', '24221191', '24214728', '24180355', '24179105', '24176274', '24162140', '24162139', '24155783', '24154661', '24132880', '24132449', '24131342', '24127007', '24123727', '24112669', '24112485', '24108258', '24096410', '24094955', '24094954', '24074405', '24055486', '24054098', '24037253', '24035087', '24035076', '24015871', '24008547', '24008090', '24005317', '24000109', '23992831', '27000921', '23988416', '23984248', '23979902', '23966126', '23951397', '23942536', '23939166', '23936836', '23934354', '23925028', '23917791', '23917330', '23915861', '23913467', '23912403', '23890564', '23888716', '23887595', '23883867', '23881401', '23873946', '23870221', '23868540', '23866491', '23866478', '23860608', '23845657', '23839617', '23837884', '23833925', '23829506', '23827449', '23813999', '23812286', '23808757', '26023455', '23801277', '23793929', '23793858', '23771092', '23764309', '23760525', '23760519', '23759426', '23756775', '23752001', '23751783', '23741927', '23741110', '23721627', '23718795', '23708684', '23701807', '23696835', '23696063', '23694984', '23688847', '23681264', '23664457', '23664059', '23661309', '23659017', '23657861', '23657776', '23641412', '23618566', '23607868', '23606393', '23599831', '23592817', '23579520', '23578736', '23568515', '23565419', '23563741', '23550473', '23543336', '23543335', '23542860', '23539045', '23531629', '23529817', '23521894', '23519862', '23505707', '23484566', '23480906', '23478375', '23448910', '23447333', '23436091', '23426333', '23408315', '23408084', '23406278', '23402411', '23401132', '23390367', '23386168', '23374387', '20301337', '23356209', '23346391', '23343423', '23341382', '23340831', '23334405', '23333743', '23332141', '23331208', '23329185', '23326052', '23312236', '23304935', '23303026', '23292945', '23288807', '23283619', '23276576', '25374722', '24964319', '24839537', '23269340', '23268122', '23259310', '23251111', '23250245', '23239960', '23213589', '23204709', '23199561', '23197429', '23196823', '23194892', '23190414', '23188599', '23187638', '23177750', '23166332', '23160169', '23153771', '23153398', '23150732', '23147602', '23139655', '23130674', '23124188', '23122832', '23116464', '23113404', '23103638', '23093432', '23091496', '23084669', '23084189', '23076625', '23070190', '23063620', '23061723', '23056868', '23055059', '23052531', '23050416', '23047409', '23037193', '23025954', '22989038', '22987184', '22987183', '22985018', '22981115', '22976993', '22971872', '22971796', '22961234', '22955078', '22953292', '22941154', '22936591', '22933101', '22932443', '22925220', '22920011', '22913789', '22905481', '22901916', '22901910', '22878761', '31976360', '22869489', '22859691', '22848323', '22845644', '22837117', '22834470', '22832243', '22828559', '22824990', '22814005', '22813829', '22811943', '22811613', '22797701', '22782326', '22776541', '22766898', '22748526', '25885625', '22733334', '22714582', '22703781', '22703780', '22694231', '22688002', '22682386', '22662606', '22662283', '22656425', '22644006', '22643506', '22640865', '22629520', '22623826', '22621721', '22605811', '22595717', '22595573', '22595572', '22592421', '22580941', '22576301', '22572017', '22567055', '22562383', '22557757', '22546125', '22523303', '22521020', '22511519', '22504982', '22499347', '22498377', '22487740', '22483344', '22482525', '22475121', '22472158', '22466720', '22463857', '23935278', '22455617', '22432588', '22429636', '22424344', '22389073', '22371332', '22371321', '22368760', '22340059', '22332340', '22328097', '22305089', '22302782', '22296888', '22294795', '22289553', '22260821', '22253125', '22244420', '22239003', '22229242', '22218633', '24826242', '24294023', '22200981', '22191129', '22178771', '22170316', '22166667', '22161615', '22148127', '22146185', '22142580', '22142503', '22134184', '22123997', '22121415', '22116781', '22116453', '22096757', '22096675', '22088848', '22085153', '22084774', '22083330', '22075348', '22071066', '22053584', '22052668', '22043438', '22042383', '22038166', '22033285', '22023422', '22019469', '22009544', '22009411', '22005382', '22005381', '22005371', '22005356', '21992809', '21991503', '21986620', '21975153', '21971480', '21964682', '21964681', '21955866', '21933823', '21932503', '21930673', '21917228', '21902942', '21898019', '21881493', '21872542', '21868206', '21860678', '21858977', '21856778', '21854368', '21844961', '21843057', '21843053', '21837485', '21820262', '21812640', '21796449', '21793081', '21780019', '21763854', '21763821', '21733399', '23610490', '21709401', '21683203', '21681582', '21679763', '21679626', '21659845', '21643880', '21637071', '21630421', '21629077', '21621237', '21567905', '21566328', '21544770', '21539740', '21538150', '21513639', '21510561', '21507892', '21499881', '21487844', '21486156', '21484999', '21475965', '21474399', '21469592', '21466126', '21453859', '21453858', '21453857', '21453856', '21425000', '21448183', '21424287', '21416592', '21412910', '21404749', '21404518', '21400085', '21397727', '21389820', '21376222', '21376197', '21375826', '21375419', '21355179', '23056778', '21333766', '21329505', '21325785', '21318557', '21308439', '21301884', '21292106', '21292090', '21286228', '21285876', '21283718', '21282032', '21279397', '21267805', '21259032', '21259014', '21258932', '21252834', '21247250', '21238647', '21233663', '21204209', '22679256', '22629727', '21190592', '21185688', '21176924', '21176077', '21164299', '21161242', '21152941', '21148060', '21140685', '21129562', '21129529', '21092543', '21087432', '21082554', '21069353', '21069346', '21059609', '21051893', '21034928', '20956851', '20949705', '20948422', '20945010', '20934171', '20933618', '20927545', '20925045', '20923791', '20922185', '20920726', '20890175', '20882101', '20880310', '20877364', '20859633', '20852315', '20832597', '20824455', '20817561', '20809964', '20809116', '20798095', '20795468', '20728185', '20728139', '20727000', '20722982', '20713230', '20713214', '20676778', '20676710', '28958238', '20670243', '20668425', '20654910', '20654909', '20654289', '20642653', '20638542', '20638510', '20635337', '20635190', '20625746', '20620353', '20620319', '20620318', '20617354', '20615144', '20610194', '20593751', '23155659', '20583180', '20572114', '20564304', '20563756', '20563366', '20557521', '20556449', '20556448', '20538250', '20537182', '20529527', '20517077', '20510111', '20509138', '20505420', '20503335', '20490566', '20490481', '20470715', '20453609', '20452584', '20450605', '20438922', '20438917', '20438631', '20437352', '20422186', '20404282', '20385277', '20385007', '20358613', '20351710', '20346479', '20303445', '20236099', '20223304', '20221840', '20207644', '20207232', '20187515', '20182838', '20175426', '20175284', '20155330', '20148138', '20148050', '20143216', '20143077', '20135183', '20134176', '20131534', '20122706', '20119875', '20103804', '20101692', '20101344', '20087543', '20069683', '20069440', '20063824', '20063015', '20062759', '24591896', '22789693', '22091321', '21441089', '20037849', '20020384', '20012330', '20010144', '20006004', '20005417', '20005416', '19998210', '19957728', '19954586', '19952581', '19943782', '19943560', '19942960', '19934601', '19924577', '19921368', '19920751', '19884700', '19875893', '19865819', '19853753', '19842883', '19836748', '19825444', '19812906', '19803280', '19797022', '27638377', '22461873', '19787373', '19769282', '19760656', '19756655', '19756429', '19747034', '19735496', '19728954', '19728272', '19727551', '19725180', '19725131', '19716531', '19694690', '19694566', '19683975', '19673028', '19661646', '19652907', '19650417', '19646319', '19638917', '19635303', '19628205', '19618020', '19610517', '19609606', '19595316', '19584008', '19580142', '19578613', '19573683', '19573661', '19573652', '19568946', '19543424', '19536725', '19535799', '19527134', '19524725', '19517123', '19513743', '19499877', '19495921', '19495920', '19481892', '27277087', '19474591', '19413944', '19390279', '19375388', '19371928', '19370282', '19367563', '19367443', '19365974', '19359506', '19354038', '19349005', '19347675', '19343444', '19331243', '19322571', '19318752', '19309604', '19308016', '19302857', '19301084', '19284003', '19277630', '19270460', '19263117', '19260783', '19260458', '27265111', '19254158', '19233420', '19231555', '19224433', '19217364', '19216690', '19215546', '19214803', '19213401', '19213033', '19212936', '19202342', '19198739', '19184144', '19178480', '19159763', '19159740', '19159737', '19152890', '19140492', '19132476', '19124962', '21686366', '19114377', '19110516', '19108025', '19107956', '19102061', '19085743', '19085039', '19076951', '19076507', '19069822', '19066916', '19059158', '19040938', '19036782', '19035994', '19019291', '19015918', '19002694', '18998196', '18987479', '18976045', '18956198', '18954598', '18951043', '18948800', '18939510', '18936566', '18926456', '18926383', '18841230', '18840166', '18822649', '18814537', '18799886', '18791861', '18788109', '18783674', '18781423', '18778459', '18771986', '18752374', '18726969', '18713703', '18703967', '18693604', '18645385', '18642419', '18639704', '18634217', '18634119', '18630470', '18603496', '18594919', '18577680', '18564505', '18563957', '18560958', '18557323', '18553120', '18528626', '18528614', '18506752', '18496700', '18492730', '18485979', '18485953', '18482241', '18475100', '18471411', '18458240', '18457313', '18457095', '18454106', '18452490', '18449142', '20300297', '18436019', '18435888', '18435883', '18431993', '18420176', '18416206', '18414971', '18405723', '18404004', '18402739', '18401841', '18400591', '18399102', '18399095', '18396751', '18395877', '18386803', '18383477', '18374059', '18361000', '18359931', '18358285', '18351243', '18330658', '18309451', '18308218', '18304502', '18296812', '18291269', '18291251', '18286827', '18271673', '18270782', '18267160', '18262746', '18251805', '18240083', '18236426', '18206491', '18206469', '18204766', '18203768', '18198735', '18184526', '19434960', '18163133', '18161764', '18161618', '18097671', '18085347', '18083592', '18082725', '18080706', '18074493', '18069185', '18066710', '18065914', '19462142', '18043824', '18043577', '18040189', '18035016', '18035013', '18004501', '17999313', '17994633', '17985136', '17977812', '17976794', '17974309', '17966886', '17962955', '17960394', '17941262', '17939604', '17937171', '17933597', '17931997', '17923199', '17905128', '17897288', '17883075', '17879589', '17874125', '17825762', '17803565', '17786919', '17723889', '17716964', '17701414', '17699991', '17699986', '17694577', '17688799', '17679382', '17676339', '17674424', '17674250', '17674044', '17668146', '17651574', '17641925', '17638631', '17638618', '17638617', '17638616', '17635279', '17632986', '17632776', '17628735', '17618884', '17618504', '17596609', '17596602', '17596601', '17594868', '17594540', '17588538', '17575780', '17568164', '17568158', '17563826', '17560235', '17560200', '17560188', '17544068', '17535091', '17526966', '17519574', '17518333', '17509954', '17498385', '17495387', '17493376', '17484665', '17479681', '17457446', '17404525', '17389182', '17378687', '17375352', '17374852', '17369693', '17366867', '17354250', '17352387', '17349178', '17338752', '17330629', '17323674', '17319612', '17316522', '17294069', '17285885', '17273815', '17268194', '17259293', '17258799', '17256787', '17235177', '17221944', '17210482', '27303459', '17194633', '17187088', '17186342', '17184436', '17184431', '17174617', '17161207', '17161191', '17161170', '17161087', '17140035', '17139408', '17117505', '17103454', '17101357', '17101356', '17101354', '17099174', '17094760', '17087135', '17086375', '17072622', '17071196', '17069189', '17061669', '17059088', '17058774', '17057574', '17056307', '17047236', '17043872', '17014431', '21961361', '17004880', '16998664', '16989705', '16989143', '16989131', '16984581', '16981164', '16977435', '16957487', '16957443', '16951967', '16933359', '16924549', '16920596', '16905085', '16885871', '16883703', '16881279', '16875465', '16871149', '16865514', '16863845', '16862382', '16857110', '16847631', '16838725', '16831636', '16825063', '16818046', '16807577', '16798774', '16792313', '16769347', '16752356', '16749967', '16736218', '16733720', '16719279', '16710628', '16709360', '16698532', '16687989', '16685612', '16649053', '16641882', '16634213', '16623425', '16622342', '16618294', '16618291', '16616314', '16601904', '16585093', '16580922', '16567249', '16567211', '16567180', '16566037', '16553126', '16552382', '16551411', '16546539', '16544226', '16527093', '16518592', '16516614', '16516606', '16510632', '16509799', '21170225', '16498940', '16491279', '16490981', '16488200', '16484846', '16481251', '16478653', '16465570', '16464991', '16463951', '16460959', '16458636', '16454888', '16450352', '16450277', '16444157', '16440888', '16435134', '16420882', '16411191', '16410136', '16410135', '16402456', '16394441', '16392404', '16381368', '16375640', '16368604', '16366866', '16353715', '16338878', '16337727', '16331516', '16308903', '16283075', '16266230', '16260890', '16252314', '16232185', '16226970', '16193463', '16188808', '16184595', '16184512', '16182716', '16163086', '16158430', '16151666', '16150294', '16134161', '16132187', '16115990', '16113551', '16098146', '16096864', '16088922', '16044203', '16040818', '16034803', '16034774', '16034766', '16034555', '16022094', '16013665', '16010495', '16007370', '15992697', '15983774', '15972174', '15960346', '15937947', '15937837', '15937814', '15906414', '15902477', '15901463', '15900680', '15898918', '15891813', '15891810', '15887303', '15887299', '15884640', '15884042', '15864900', '15853002', '15852261', '15832743', '15823129', '15820809', '15803638', '15803336', '15795823', '15794109', '15793728', '15793707', '15782476', '15776619', '15771701', '15771039', '15757059', '15754571', '15753128', '15736542', '15731676', '15719241', '15713931', '15638198', '15637888', '15627151', '21851664', '15603362', '15602758', '15590369', '15578245', '15568434', '15566464', '15561996', '15554282', '15551266', '15549498', '15547556', '15544772', '15544771', '15533474', '15532615', '15529697', '15525629', '15509942', '15508879', '15503948', '15498248', '15486786', '15471018', '15449087', '15389701', '15385771', '15384802', '15378534', '15370807', '15368557', '15361985', '15359406', '15359399', '15329986', '15328436', '15325769', '15318089', '15316976', '15315582', '15305519', '15305094', '15302700', '15300554', '15300551', '15297227', '15295254', '15287415', '15280125', '15279337', '15277868', '15266212', '15259577', '15255039', '15252394', '15250262', '15243774', '15232721', '15229842', '15222401', '15220502', '15213910', '15213902', '15211418', '15211414', '15180034', '15179375', '15176576', '15154582', '15129947', '15127772', '15124892', '15124485', '15124464', '15117145', '15114149', '15112389', '15108207', '15107522', '15105998', '15074727', '15072005', '15065039', '15057250', '15048602', '15047234', '15045647', '15032035', '15026601', '15024630', '15020360', '15014958', '15014343', '15013528', '15008294', '14986174', '14986173', '14980348', '14966747', '14769639', '14763077', '14756078', '14755797', '14755412', '14749649', '14743324', '14742331', '14717047', '14703785', '14700495', '14696810', '14694384', '14692189', '14691700', '14691636', '14691608', '14689913', '14666373', '14642855', '14636519', '14626398', '14625740', '14618661', '14617394', '14616763', '14605291', '14578986', '14578798', '14577097', '14574545', '14567128', '14565056', '14564158', '14559312', '14557321', '14533911', '14505237', '14504881', '13680303', '13677289', '12973224', '12962549', '12962293', '12958679', '12955772', '12955592', '12938825', '12923867', '12914373', '12903232', '12901267', '12891483', '12881933', '12869163', '12867688', '12866148', '12858313', '12852483', '12852480', '12802651', '12792582', '12783406', '12783405', '12778405', '12764257', '12751002', '12731153', '12728129', '12724826', '12720180', '12718372', '12715649', '12715186', '12704993', '12704739', '12690534', '12677577', '12676013', '12664414', '12661773', '12650314', '12642434', '12638931', '12635406', '12632371', '12612798', '12606907', '12598978', '12592922', '12566772', '12557047', '12554988', '12552405', '12548173', '12538187', '12532616', '12532615', '12530621', '12528168', '12521414', '12493058', '12488148', '12483639', '12483630', '12474513', '12474512', '12469468', '12467323', '12449576', '12439902', '12434660', '12428693', '12424596', '12415397', '12407546', '12405499', '12403388', '12391663', '12378479', '12378469', '12369396', '12362150', '12297903', '12244283', '12206611', '12215037', '12210005', '12197087', '12194138', '12194133', '12194112', '12193820', '12163249', '12152643', '12149721', '12147831', '12145667', '12134604', '12131150', '12130917', '12099141', '12063977', '12042155', '12037287', '12033546', '12027997', '12022612', '12019507', '12019506', '12015653', '12008830', '12001079', '11996233', '11986454', '11928039', '11924596', '11905867', '11897819', '11880931', '11877655', '11877639', '11873057', '11856457', '11832852', '11807874', '11803869', '11798448', '11778988', '11778986', '11774788', '11768904', '11766201', '11755106', '11754850', '11752038', '11746247', '11745867', '11740679', '11727066', '11704185', '11697703', '11693340', '11685699', '11682943', '11681874', '11668229', '11641183', '11641170', '11601792', '11592576', '11591945', '11591942', '11578284', '11552528', '11536432', '11528862', '11528788', '11528707', '11527164', '11515731', '11515730', '11510304', '11494286', '11486351', '11484535', '11479849', '11473947', '11471155', '11464604', '11462612', '11453281', '11443473', '11441996', '11435469', '11431773', '11428612', '11425048', '11424137', '11422980', '11407036', '11392954', '11381409', '11369993', '11353307', '11349205', '11344766', '11341181', '11330373', '11324363', '11316317', '11315296', '11315294', '11311002', '11310992', '11307653', '11288118', '11284242', '11272054', '11271392', '11251992', '11251990', '11247433', '11242304', '11240507', '11238685', '11225493', '11213828', '11172116', '11169378', '11167037', '11150880', '11148777', '11147724', '11147045', '11140101', '11138887', '11115044', '11110406', '11103537', '11102941', '11101736', '11082983', '11077588', '11057564', '11057558', '11048478', '11042315', '11036795', '11033972', '11033485', '11009304', '10992343', '10986577', '10986450', '10983393', '10971084', '10955891', '10955574', '10953576', '10937553', '10911540', '10900846', '10887235', '10883992', '10881956', '10879702', '10873038', '10872524', '10871475', '10871181', '10863181', '10861724', '10859956', '10846866', '10813327', '10809092', '10807230', '10803397', '10798139', '10797425', '10790629', '10789816', '10777041', '10771959', '10770250', '10756349', '10750087', '10739657', '10738613', '10721975', '10713859', '10711558', '10708360', '10705217', '10682087', '10663861', '10663828', '10654324', '10646778', '10646777', '10636596', '10597697', '10594279', '10591563', '10579616', '10550920', '10549789', '10544466', '10540124', '10525920', '10525918', '10510006', '10497454', '10482884', '10449854', '10442606', '10441697', '10426034', '10417273', '10420046', '10420042', '10419624', '10419616', '10416982', '10416359', '10415296', '10410411', '10408075', '10403093', '10401736', '10390925', '10382800', '10380305', '10344073', '10342688', '10327252', '10325527', '10230245', '10229238', '10226112', '10213043', '10204215', '10199027', '10192479', '10189720', '10101
ventral hernia	K43	10999	"hernia, ventral"[MeSH Terms] OR ("hernia"[All Fields] AND "ventral"[All Fields]) OR "ventral hernia"[All Fields] OR ("ventral"[All Fields] AND "hernia"[All Fields])	['32773624', '32766002', '32759394', '32750490', '32749595', '32736462', '32734453', '32731362', '32725785', '32725476', '32725328', '32723956', '32720175', '32719913', '32712783', '32705761', '32698291', '32698282', '32696149', '32690335', '32684023', '32683579', '32665218', '32665217', '32638243', '32621063', '32613304', '32612131', '32608587', '32607651', '32601559', '32600891', '32590514', '32584652', '32583099', '32567496', '32556634', '32551101', '32542623', '32538505', '32537165', '32535476', '32510828', '32504204', '32503953', '32500691', '32500458', '32495518', '32495078', '32495056', '32495055', '32495050', '32495049', '32495048', '32495047', '32495046', '32491027', '32475506', '32472223', '32463163', '32460998', '32453617', '32451791', '32449457', '32445081', '32439207', '32432146', '32426245', '32424727', '32423243', '32417989', '32415651', '32413771', '32391787', '32387572', '32387200', '32385795', '32382958', '32379844', '32377962', '32372155', '32369717', '32368702', '32361947', '32353637', '32347908', '32347388', '32342218', '32336102', '32334042', '32332554', '32323038', '32318887', '32311296', '32309068', '32307233', '32300901', '32299300', '32298039', '32294227', '32291148', '32284209', '32278972', '32277399', '32277369', '32277279', '32271735', '32265582', '32265069', '32240382', '32239495', '32236756', '32228664', '32227329', '32221234', '32221233', '32212521', '32207872', '32207571', '32204655', '32200496', '32196564', '32189143', '32187850', '32185549', '32181259', '32172955', '32172906', '32169185', '32166548', '32159370', '32155406', '32155404', '32152808', '32152807', '32151368', '32147915', '32145567', '32140966', '32140963', '32140962', '32140413', '32107592', '32105257', '32100465', '32100211', '32099052', '32093868', '32091650', '32078080', '32077437', '32077429', '32068177', '32068176', '32067948', '32063341', '32062126', '32062115', '32061400', '32060746', '32052296', '32044563', '32036545', '32035628', '32030549', '32018142', '32016513', '32014590', '32014295', '32000254', '32000252', '31994498', '31994200', '31993816', '31991245', '31991243', '31973843', '31966937', '31954819', '31951146', '31942338', '31942324', '31930440', '31930099', '31929356', '31929224', '31928496', '31925523', '31917311', '31908240', '31908135', '31904751', '31898806', '31897967', '31896900', '31895628', '31894430', '31889321', '31887083', '31887082', '31883632', '31883631', '31877208', '31875954', '31858311', '31858310', '31849357', '31845099', '31838277', '31837115', '31826568', '31816266', '31813114', '31811593', '31806167', '31802137', '31792046', '31784913', '31782298', '31781965', '31781964', '31776878', '31776876', '31775964', '31775961', '31774525', '31773554', '31773551', '31773221', '31762563', '31761443', '31753554', '31753000', '31752803', '31742465', '31741158', '31741152', '31722797', '31711762', '31710087', '31708320', '31705287', '31699961', '31687785', '31677211', '31676055', '31674123', '31668604', '31668430', '31668296', '31661438', '31657315', '31656415', '31654254', '31642616', '31638531', '31638514', '31638513', '31638511', '31637626', '31637601', '31635826', '31626237', '31624964', '31624963', '31617453', '31612950', '31612949', '31605215', '31602587', '31602586', '31597909', '31590448', '31587717', '31586250', '31583469', '31579508', '31576444', '31572024', '31571190', '31571064', '31570963', '31566297', '31565172', '31555915', '31549325', '31549324', '31535242', '31534565', '31532165', '31510874', '31506770', '31495449', '31493055', '31493051', '31483754', '31482324', '31475240', '31472924', '31471823', '31471661', '31464268', '31456098', '31455474', '31449999', '31444260', '31424889', '31422492', '31421893', '31421314', '31420773', '31418302', '31412911', '31405448', '31401566', '31399946', '31399219', '31399218', '31394581', '31385485', '31385071', '31380128', '31378301', '31375948', '31374454', '31365365', '31360481', '31359209', '31359078', '31355042', '31350232', '31342259', '31328662', '31327439', '31325053', '31312951', '31311545', '31305253', '31300906', '31295649', '31292742', '31288184', '31278606', '31275799', '31271893', '31270653', '31267915', '31263623', '31261047', '31259875', '31256777', '31254900', '31254134', '31250243', '31243713', '31242888', '31236720', '31233349', '31229312', '31227786', '31220282', '31218419', '31217217', '31203439', '31203385', '31201111', '31196668', '31192247', '31192054', '31190226', '31184807', '31180908', '31180282', '31171145', '31158726', '31158530', '31156267', '31153583', '31152271', '31148913', '31144247', '31143325', '31135785', '31134442', '31134441', '31127401', '31126386', '31126362', '31115722', '31112648', '31104901', '31092481', '31089836', '31079865', '31073962', '31072465', '31072464', '31072463', '31072462', '31072460', '31072459', '31072458', '31072457', '31072456', '31069501', '31065913', '31065787', '31065774', '31063052', '31061707', '31058918', '31058162', '31055707', '31054912', '31043210', '31043202', '31042330', '31041556', '31037492', '31036255', '31031492', '31031328', '31031327', '31024925', '31016723', '31016093', '31012787', '31011869', '31011821', '31009389', '31006062', '30986153', '30985360', '30985359', '30980199', '30980102', '30968286', '30963425', '30962928', '30961893', '30960579', '30949893', '30947801', '30947774', '30946996', '30945314', '30945113', '30941550', '30940794', '30928771', '30928023', '30923980', '30923979', '30923978', '30923952', '30921147', '30921121', '30919816', '30911793', '30910231', '30903515', '30900956', '30897516', '30895966', '30892123', '30890255', '30887379', '30885494', '30885465', '30879754', '30879596', '30874864', '30869071', '30865784', '30859264', '30855874', '30855590', '30854864', '30851464', '30847719', '30847196', '30846894', '30840174', '30834864', '30834819', '30831469', '30830852', '30830850', '30830843', '30830569', '30824961', '30819318', '30819296', '30807487', '30807248', '30805828', '30805787', '30798398', '30790084', '30789605', '30779276', '30778855', '30777278', '30777068', '30775389', '30771032', '30756162', '30747678', '30746724', '30744160', '30740533', '30739751', '30737622', '30735333', '30729317', '30724060', '30722933', '30716161', '30713147', '30710881', '30707935', '30706791', '30701369', '30697653', '30691782', '30682412', '30680657', '30676508', '30675090', '30672793', '30671897', '30671806', '30671664', '30665577', '30661179', '30659465', '30656888', '30652686', '30633027', '30630088', '30627813', '30625294', '30610676', '30607460', '30607103', '30605141', '30604250', '30601261', '30601257', '30600802', '30596545', '32238118', '30592097', '30591182', '30589804', '30574843', '30574233', '30569347', '30564978', '30562796', '30562207', '30560847', '30560390', '30547392', '30523566', '30540100', '30539974', '30539311', '30531743', '30528111', '30527890', '30527492', '30527487', '30527353', '30503247', '30516557', '30511100', '30509750', '30488767', '30483884', '30482184', '30472927', '30470388', '30467034', '30463778', '30463764', '30459129', '30458747', '30456551', '30448274', '30446849', '30430281', '30430273', '30430246', '30430040', '30421078', '30414688', '30406325', '30406323', '30406322', '30396127', '30392164', '30390145', '30384142', '30382481', '30377332', '30374792', '30370479', '30361969', '30359837', '30359827', '30356463', '30350101', '30348513', '30343877', '30342669', '30341658', '30340761', '30339623', '30338444', '30334163', '30327915', '30325837', '30315438', '30309732', '30308692', '30307419', '30307356', '30307355', '30293353', '30288617', '30276783', '30276561', '30276560', '30274709', '30269727', '30268173', '30265777', '30262351', '30259835', '30259832', '30256165', '30255586', '30251135', '30244344', '30243791', '30239086', '30238214', '30237319', '30224083', '30220485', '30218167', '30217777', '30213515', '30204013', '30203373', '30202428', '30200154', '30187090', '30185321', '30182263', '30173713', '30168291', '30168008', '30168007', '30161046', '30159770', '30150132', '30148418', '30145673', '30143918', '30138291', '30138290', '30138289', '30138288', '30138287', '30138285', '30138284', '30138283', '30138282', '30138281', '30138280', '30138278', '30138277', '30138276', '30138275', '30138274', '30138273', '30138272', '30138270', '30138269', '30138266', '30138264', '30138263', '30138262', '30138261', '30138260', '30138140', '30136007', '30132226', '30117136', '30116907', '30097796', '30094752', '30091512', '30090960', '30081081', '30080725', '30072247', '30066722', '30064578', '30062725', '30059745', '30055906', '30051454', '30051444', '30051442', '30051440', '30051437', '30051436', '30048306', '30046290', '30046289', '30046288', '30046287', '30046286', '30044939', '30039789', '30039787', '30039450', '30032529', '30030247', '30029991', '30022282', '30017065', '30013020', '30006743', '29998792', '29996841', '29994930', '29993427', '29987571', '29983365', '29981631', '29981622', '29977505', '29974283', '29966500', '29961197', '29959522', '29956355', '29953102', '29951782', '29948156', '29947647', '29944530', '29943068', '29934720', '29924292', '29924213', '29922542', '29915492', '29912610', '29907940', '29897393', '29885166', '29882170', '29878947', '29874261', '29864263', '29845578', '29843910', '29843603', '29808816', '29808282', '29804859', '29803498', '29803304', '29799075', '29798991', '29798763', '29794361', '29793813', '29791714', '29787547', '29785453', '29783571', '29775979', '29763102', '29762443', '29756281', '29756101', '29754624', '29754623', '29754622', '29754621', '29754618', '29754613', '29752685', '29748724', '29746337', '29745748', '29744688', '29744687', '29742528', '29735202', '29728259', '29726304', '29721629', '29717374', '29713832', '29712604', '29709271', '29700567', '29697679', '29697627', '29697626', '29697456', '29697377', '29694309', '29682468', '29676346', '29668467', '29666083', '29663944', '29660797', '29655368', '29643902', '29637257', '29636314', '29631948', '29623495', '29623494', '29620963', '29601276', '29595181', '29594842', '29589135', '29588550', '29581046', '29580557', '29580363', '29578094', '29576155', '29564577', '29564516', '29563149', '29559083', '29559061', '29555972', '29554957', '29550350', '29549677', '29545513', '29536013', '29532239', '29530682', '29521836', '29519568', '29518583', '29516294', '29512048', '29508360', '29506858', '29505857', '29501796', '29499860', '29485893', '29484556', '29483576', '29483423', '29482703', '29481484', '29476658', '29472756', '29469618', '29463944', '29462448', '29459021', '29459020', '29458969', '29454525', '29451422', '29450631', '29449050', '29439760', '29435694', '29429547', '29429064', '29428233', '29428035', '29426630', '29425783', '29413874', '29411133', '29404936', '29404336', '29402389', '29400407', '29400311', '29398631', '29398241', '29397898', '29395238', '29393928', '29392914', '29391106', '29389934', '29388080', '29388078', '29376967', '29374649', '29367220', '29367031', '29366450', '29363011', '29354894', '29352334', '29349616', '29344791', '29344785', '29342018', '29340814', '29340811', '29340727', '29335909', '29334557', '29333312', '29322212', '29320215', '29318024', '29315451', '29309330', '29309326', '29307611', '29305784', '29305783', '29302761', '29301692', '29299778', '29297987', '29296101', '29293068', '29290370', '29288313', '29280882', '29277817', '29277387', '29275096', '29274839', '29272245', '29270803', '29270800', '29264755', '29255323', '29247365', '29247364', '29240749', '29237997', '29237666', '29233526', '29227530', '29226882', '29226880', '29224911', '29214543', '29198752', '29198638', '29195912', '29194083', '29194082', '29187125', '29183531', '29169820', '29166695', '29164008', '29160639', '29159603', '29159208', '29152282', '29151228', '29148196', '29143906', '29140803', '29136979', '29136978', '29136542', '29134456', '29134455', '29134454', '29134452', '29134316', '29134303', '29122528', '29112002', '29109391', '29101640', '29094151', '29090265', '29086905', '29083594', '29083263', '29078909', '29078886', '29071498', '29071415', '29068903', '29067918', '29067582', '29063307', '29062460', '29062444', '29061321', '29060222', '29054321', '29053405', '29052081', '29052067', '29052065', '29051195', '29050485', '29047350', '29039168', '29037343', '29035177', '29032495', '29029782', '29028454', '29027327', '29026977', '29020707', '29018922', '29018919', '29017732', '28994802', '28983795', '28981495', '28976813', '28970690', '28966356', '28966009', '28965187', '28964507', '28960693', '28958271', '28951658', '28947174', '28943502', '28942568', '28936556', '28934221', '28932941', '28932317', '28924136', '28923639', '28918776', '28917019', '28917016', '28917010', '28916979', '28916960', '28915205', '28905502', '28904658', '28901533', '28892467', '28890392', '28882360', '28881194', '28879375', '28874630', '28871403', '28869388', '28864961', '28864912', '28856845', '28856605', '28846952', '28846501', '28844796', '28838868', '28838012', '28833971', '28832246', '28831180', '28828517', '28826804', '28822396', '28822383', '28820845', '28811004', '28808868', '28803377', '28792430', '28791600', '28790097', '28778691', '28774673', '28754748', '28754535', '28751479', '28743538', '28742711', '28739123', '28738237', '28735364', '28733925', '28733748', '28733746', '28733734', '28733728', '28730275', '28729881', '28727317', '28726148', '28717915', '28706241', '28704835', '28704183', '28697716', '28692907', '28689863', '28686315', '28682133', '28678688', '28672056', '28664597', '28662990', '28655084', '28648768', '28643055', '28638012', '28638011', '28637564', '28637559', '28634690', '28632516', '28631265', '28631104', '28629819', '28626580', '28620879', '28617177', '28613766', '28612116', '28608374', '28608007', '28608006', '28606483', '28602151', '28601325', '28597282', '28589449', '28586889', '28580057', '28569365', '28561133', '28560554', '28560512', '28557648', '28554782', '28554686', '28554491', '28553149', '28550915', '28547932', '28541865', '28534258', '28528663', '28528113', '28526657', '28514387', '28511445', '28507377', '28502075', '28501135', '28488072', '28472817', '30697564', '28466188', '28464537', '28462624', '28462438', '28458960', '28457335', '28457317', '28457249', '28445378', '28445099', '28442143', '28441942', '28438090', '28434040', '28426559', '28424067', '28418374', '28418368', '28417278', '28416179', '28410786', '28409277', '28409269', '28403427', '28401879', '28401355', '28398666', '28397950', '28396956', '28391448', '28389862', '28386697', '28383831', '28381548', '28378225', '28378079', '28377023', '28376535', '28376488', '28376073', '28374261', '28364291', '28364155', '28363623', '28363596', '28356202', '28352500', '28350568', '28349226', '28343314', '28342133', '28340926', '28333244', '28321992', '28316313', '28300876', '28299473', '28293522', '28293338', '28292149', '28288066', '28286041', '28286040', '28285557', '28277230', '28277071', '28277031', '28274707', '28271261', '28265733', '28264592', '28260602', '28249618', '28249126', '28248727', '28240460', '28237640', '28237056', '28235205', '28234109', '28233477', '28233064', '28228207', '28228205', '28228200', '28219819', '28219116', '28217988', '28214477', '28208152', '28202184', '28199379', '28196368', '28188621', '28188611', '28187028', '28181089', '28170478', '28170475', '28167228', '28161483', '28153601', '28150314', '28133148', '28132109', '28129916', '28125536', '28124308', '28122080', '28122076', '28121891', '28115053', '28108822', '28102927', '28098564', '28097450', '28097449', '28097407', '28093615', '28093117', '28091458', '28088603', '28082781', '28079045', '28078462', '28076885', '28072903', '28067703', '28065949', '28054168', '28051055', '28050665', '28044960', '28040139', '28040136', '28039655', '28039640', '28039343', '28038715', '28034772', '28025739', '28017808', '28012032', '28009747', '28009730', '28008551', '28008400', '28004989', '28002061', '27998548', '27995425', '27994499', '27993696', '27991018', '27990572', '27989536', '27989365', '27979464', '27975037', '27966442', '27965133', '27955884', '27941567', '27940291', '27939763', '27939024', '27932577', '27930385', '27926564', '27926557', '27918375', '27917664', '27916402', '27916364', '27916356', '27915385', '27905376', '27899054', '27884801', '27884322', '27878459', '27878457', '27872976', '27872012', '27858592', '27855958', '27853863', '27847120', '27846177', '27846175', '27837991', '27837460', '27834001', '27833977', '27831593', '27828820', '27828602', '27826465', '27825916', '27822231', '27822119', '27813449', '27810091', '27392324', '27807023', '27728950', '27728945', '27466869', '27805791', '27805453', '27800587', '27800301', '27546188', '27792277', '27790873', '27659375', '27542434', '27491627', '27475817', '27785629', '26969665', '27456013', '27301472', '27773775', '27443425', '27372146', '27766419', '26545951', '27759588', '27757549', '27755633', '27752819', '27750293', '27289546', '27745870', '27743227', '27742485', '27734793', '27728955', '27726880', '27725219', '27720185', '27718434', '27716306', '27695209', '27684179', '27667913', '27667547', '27657586', '27657579', '27655239', '27650120', '27648625', '27642515', '27637187', '27628231', '27621018', '27620908', '27614773', '27610944', '27609029', '27604427', '27604372', '27602797', '27586850', '27579227', '30358329', '27572061', '27570242', '27569456', '27569431', '27569429', '27565066', '27565062', '27558969', '27545993', '27542996', '27532616', '27530905', '27528210', '27522361', '27519589', '27515807', '27513800', '27513767', '27507403', '27502493', '27495347', '27495345', '27495336', '27495165', '27484911', '27483647', '27477797', '27476443', '27475223', '27471840', '27471095', '27465223', '27457869', '27457860', '27457834', '27452954', '27451887', '27450207', '27447007', '27444834', '27443426', '27441196', '27440197', '27438174', '27437533', '27434310', '27427443', '27426659', '27426656', '27426033', '27425834', '27422242', '27421887', '27421189', '27419223', '27405477', '27401110', '27399987', '27399983', '27396272', '27395010', '27392973', '27388940', '27388670', '27387174', '27381600', '27381150', '27374006', '27372272', '27369286', '27364305', '27363656', '27355269', '27354551', '27353846', '27352787', '27351658', '27351653', '27350558', '27349683', '27348172', '27344584', '27338579', '27338535', '27336744', '27334967', '27334966', '27334965', '27334963', '27334003', '27329074', '27305891', '27305889', '27300330', '27299988', '27290635', '27287910', '27287903', '27287902', '27287900', '27286664', '27278220', '27269439', '27260751', '27258800', '27258501', '27251799', '27248700', '27244923', '27241599', '27235534', '27222909', '27218024', '27216806', '27213260', '27209474', '27203130', '27194561', '27193529', '27192856', '27189352', '27177521', '27175807', '27171332', '27169719', '27169231', '27164164', '27161572', '27160889', '27158489', '27152591', '27152590', '27148962', '27144803', '27134126', '27133310', '27129541', '27118740', '27114306', '27110247', '27109983', '27108129', '27107825', '27105615', '27100469', '27099068', '27099060', '27099055', '27099048', '27097616', '27096776', '27096768', '27095812', '27090804', '27085685', '27083944', '27083481', '27080236', '27068726', '27061791', '27059972', '27059967', '27054636', '27054138', '27049780', '27048538', '27038053', '27038052', '27030461', '27028052', '27027828', '27023876', '27020827', '27015917', '27011605', '27011528', '27005285', '27002955', '27002953', '27000858', '26990609', '26989973', '26988884', '28491416', '26977287', '26975662', '26973139', '26970850', '26954735', '26951523', '26951247', '26946652', '26942182', '26942158', '26941547', '26936373', '26935314', '26932743', '26916959', '26913520', '26912016', '26910800', '26910799', '26910685', '26910684', '26910200', '26905434', '26898842', '26895908', '26895904', '26889971', '26886501', '26886012', '26885729', '26885113', '26883981', '26879081', '26873270', '26867782', '26867152', '26865889', '26863296', '26860730', '26860729', '26857642', '26851190', '26850181', '26839214', '26838293', '26837408', '26836821', '26825992', '26819601', '26818304', '26818303', '26818302', '26812755', '26808768', '26802845', '26802839', '26801185', '26800685', '26794663', '26793594', '26790984', '26790832', '26787038', '26781191', '26779487', '26778271', '26777989', '26762084', '26760520', '26757903', '26754439', '26749153', '26745523', '26736492', '26736162', '26735854', '26735057', '26730284', '26720496', '28635687', '28322104', '26713969', '26713829', '26712288', '26708590', '26705900', '26704782', '26703378', '26703377', '26702240', '26696538', '26688408', '26688300', '26685980', '26684596', '26681452', '26680390', '26672592', '26672588', '26672585', '26672570', '26667556', '26664545', '26661276', '26657758', '26652956', '26650725', '26649152', '26639892', '26629305', '26627553', '26624557', '26622923', '26622118', '26621104', '26616797', '26616795', '26614134', '26611331', '26610044', '26600498', '26600276', '26599074', '26597874', '26597873', '26595035', '26595034', '26594357', '26589605', '26585951', '26578434', '26578432', '26563217', '26560427', '26558910', '26553739', '26550062', '26545361', '26542985', '26542188', '26541726', '26541720', '26541312', '26537143', '26535957', '26523175', '26521473', '26521339', '26520699', '26518867', '26518833', '26518797', '26513516', '26511879', '26509450', '26508501', '26508500', '26507066', '26496998', '26495216', '26476761', '26467243', '26463288', '26462958', '26455523', '26453260', '26439483', '26433641', '26433025', '26430444', '26424112', '26423675', '26420765', '26414593', '26398884', '26398365', '26397800', '26397794', '26386876', '26384792', '26375898', '26375849', '26375422', '26371392', '26367199', '26364879', '26362202', '26362200', '26356133', '26352333', '26350669', '26349198', '26347966', '26343505', '26342924', '26337696', '26336052', '26335072', '26335069', '26331991', '26322822', '26319337', '26319178', '26313841', '26309963', '26306472', '26306471', '26306470', '26297675', '26297339', '26296841', '26294984', '26288732', '26286089', '26282676', '26281257', '26280209', '26273186', '26271422', '26271326', '26268671', '26267102', '26264696', '26263641', '26260490', '26254936', '26252851', '26246228', '26245344', '26245284', '26241416', '26240834', '26239595', '26239514', '26238399', '26233810', '26229394', '26228333', '26227674', '26219662', '26219451', '26215239', '26215237', '26215235', '26209583', '26207550', '26206646', '26206645', '26206644', '26198897', '26198155', '26197949', '26197840', '26189071', '26185937', '26184351', '26182999', '26180730', '26180723', '26179984', '26176259', '26169641', '26169535', '26169031', '26164327', '26161311', '26158731', '26154700', '26152522', '26152003', '26150224', '26149948', '26149522', '26145387', '26143072', '26140893', '26140889', '26140887', '26139501', '26139491', '26139490', '26139480', '26138579', '26138114', '26136817', '26130178', '26124629', '26121806', '26111309', '26111189', '26110998', '26108024', '26104792', '26099501', '26098595', '26093917', '26093891', '26092027', '26092006', '26091995', '26090061', '26088251', '26087217', '28740948', '26081430', '26078212', '26074289', '26072534', '26070377', '26066620', '26063048', '26060000', '26055004', '26055001', '26051745', '26043512', '26043511', '26038293', '26037907', '26031953', '26031951', '26031823', '26031257', '26029697', '26026668', '26025634', '26021417', '26021210', '26012198', '26007706', '26004497', '26003910', '26003181', '26001369', '25985691', '25982375', '25975334', '25972637', '25966808', '25963367', '25960793', '25958062', '25956499', '25953933', '25951728', '25946603', '25933573', '25925149', '25918004', '25916192', '25909955', '25909562', '25906664', '25905331', '25899514', '25883460', '25879822', '25878497', '25877693', '25876737', '25876010', '25862027', '25860590', '25857588', '25854510', '25848195', '25846740', '25840852', '25840065', '25831186', '25820111', '25820072', '25817097', '25811568', '25797747', '25797746', '25797723', '25797352', '25793353', '25791626', '25791625', '25789238', '25786088', '25785340', '25783355', '25783347', '25780312', '25779885', '25763744', '25763300', '25761080', '25761078', '25746707', '25739715', '25736898', '25731782', '25728740', '25725504', '25723687', '25723678', '25722629', '25716615', '25714693', '25711249', '25703916', '25703637', '25702143', '25700905', '25695175', '25692123', '25690673', '25686511', '25681058', '25676186', '25675739', '25668999', '25665683', '25664709', '25663605', '25659254', '25656692', '25656110', '25650284', '25649335', '25649334', '25647204', '25644486', '25644485', '25642876', '25638630', '25634857', '25631758', '25626843', '25626817', '25618025', '25605417', '25600559', '25598093', '25594736', '25594648', '25593956', '25593778', '25590831', '25589913', '25585081', '25580588', '25577276', '25564946', '26993718', '26983269', '26983263', '25546284', '25545713', '25543834', '25542281', '25541927', '25539311', '25537570', '25531238', '25531133', '25528393', '25520494', '25519261', '25519076', '25515986', '25512886', '25511679', '25510709', '25506529', '25504534', '25504464', '25504451', '25502855', '25498491', '25493134', '25487480', '25486631', '25484151', '25475523', '25472771', '25463042', '25460516', '25460414', '25460249', '25459013', '25458796', '25454962', '25448781', '25442073', '25440025', '25437666', '25436912', '25435822', '25433227', '25430512', '25427928', '25426363', '25426248', '25418015', '25408770', '25408767', '25406247', '25399250', '25398127', '25396323', '25392655', '25392616', '25386483', '25384920', '25380560', '25380016', '25380015', '25375062', '25375055', '25375053', '25371119', '25370959', '25369974', '25366333', '25365854', '25364009', '25361655', '25358762', '25357048', '25356525', '25354381', '25351149', '25340865', '25337870', '25327748', '25327680', '25327404', '25307082', '25306632', '25306234', '25305799', '25296080', '25294672', '25294546', '25294541', '25294022', '25289348', '25286797', '25282402', '25277786', '25275817', '25273384', '25269850', '25265104', '25264647', '25263384', '25249252', '25249250', '25249146', '25245752', '25245719', '25241956', '25241955', '25241237', '25241186', '25239343', '25239342', '25239341', '25239257', '25236697', '25236467', '25230697', '25222715', '25222585', '25217109', '25215466', '25209613', '25201609', '25201576', '25201555', '25200622', '25199237', '25198958', '25197858', '25194761', '25194073', '25192272', '25189598', '25189445', '25185056', '25184766', '25178262', '25175583', '25172168', '25170387', '25163660', '25159633', '25157994', '25156539', '25156009', '25155713', '25150083', '25149614', '25145817', '25142493', '25139068', '25138273', '25133969', '25131330', '25128032', '25123379', '25118644', '25118163', '25116158', '25112385', '25112382', '25109822', '25105388', '25103782', '25097974', '25097679', '25092126', '25085825', '25081838', '25074237', '25073211', '25068371', '25066022', '25064577', '25060686', '25060397', '25060123', '25059273', '25058775', '25058773', '25047320', '25046974', '25045033', '25043571', '25038895', '25038894', '25038893', '25033942', '25033920', '25028839', '25028838', '25017136', '25017051', '25015726', '25007972', '25003419', '24999005', '24997490', '24988234', '24987907', '24983993', '24981370', '24981165', '24980854', '24970307', '24969850', '24962858', '24962857', '24956336', '24953381', '24952726', '24952414', '24951080', '24947641', '24947633', '24944155', '24944003', '24942783', '24933669', '24929767', '24929536', '24924470', '24923601', '24918940', '24916421', '24916420', '24915797', '24915795', '24912734', '24909699', '24906266', '24902819', '24892184', '24889422', '24887782', '24887729', '24887663', '24886611', '24886111', '24884770', '24881477', '24880577', '24871859', '24871616', '24869988', '24862661', '24862413', '24856128', '24856104', '24855082', '24853441', '24853314', '24844529', '24841021', '24838621', '24833146', '24833145', '24825879', '24823998', '24820660', '24820007', '24819111', '24819110', '24819103', '24818348', '24817321', '24815707', '24811238', '24801804', '24793575', '24793234', '24792018', '24792011', '24789811', '24789133', '24783661', '24777660', '24777430', '24776572', '24775278', '24773169', '24770826', '24768021', '24768020', '24768009', '24767654', '24765898', '24757684', '24756916', '24745579', '24745577', '24745574', '24745573', '24744060', '24743667', '24743614', '24742424', '24742407', '24739656', '24733063', '24732079', '24728836', '24728767', '24726103', '24722864', '24715190', '24711533', '24710242', '24710227', '24705805', '24704969', '24703152', '24701411', '24700224', '24700223', '24693869', '24692115', '24691337', '24691329', '24686354', '24686349', '24684675', '24680140', '24676536', '24676295', '24675208', '24670336', '24669878', '24667884', '24666865', '24664392', '24664165', '24664164', '24663481', '24659227', '24652585', '24647301', '24640861', '24640349', '24629315', '24629201', '24623061', '24623045', '24619334', '24617947', '24612622', '24612211', '24609586', '24607750', '24604302', '24603518', '24602479', '24599698', '24599179', '24597817', '24596016', '24593757', '24584456', '24582727', '24582571', '24578433', '25942153', '24574019', '24574018', '24574015', '24572867', '24572859', '24559960', '24559950', '24558773', '24554114', '24526430', '24526173', '24525270', '24524464', '24517640', '24509890', '24509569', '24508570', '24506690', '24504173', '24501623', '24501473', '24499970', '24499111', '24499061', '24496103', '24495185', '24488055', '24480213', '24480195', '24478827', '24477162', '24473371', '24472353', '24468797', '24468226', '24464337', '24463991', '24462172', '24461000', '24459356', '24458061', '24448678', '24447868', '24445909', '24440865', '24439537', '24435831', '24435830', '24435829', '24435828', '24433774', '24429714', '24428286', '24428095', '24426613', '24426474', '24421934', '24411548', '24408221', '24402648', '24401516', '24401495', '24398198', '24398197', '24398196', '24395853', '24393699', '24390228', '24388391', '24386547', '24386544', '24384155', '24378913', '24376078', '24374674', '24374673', '24372946', '26152062', '25823308', '24366996', '24366274', '24356980', '24355879', '24352638', '24351360', '24346957', '24344486', '24342556', '24341250', '24340979', '24333109', '24331326', '24331323', '24331318', '24328604', '24327401', '24317239', '24315380', '24315379', '24314197', '24313669', '24308250', '24305926', '24304410', '24266927', '24299630', '24298841', '24296426', '24296099', '24292317', '24291207', '24286599', '24283386', '24281948', '24276988', '24267501', '24265176', '24263390', '24258206', '24253564', '24253380', '24239149', '24232132', '24232044', '24231005', '24229031', '24225280', '24225279', '24224441', '24224430', '24221191', '24218095', '24218077', '24217341', '24210147', '24192462', '24192239', '24184112', '24179105', '24166693', '24165634', '24165612', '24165473', '24165253', '24162139', '24161668', '24160785', '24157112', '24155783', '24150119', '24144820', '24084302', '24141473', '24139924', '24139676', '24132880', '24132449', '24131342', '24129420', '24126342', '24123727', '24121841', '24121735', '24114513', '24112669', '24112668', '24112485', '24105002', '24102991', '24101015', '24099132', '24096410', '24094955', '24094954', '24089127', '24089126', '24089110', '24083524', '24081530', '24081529', '24081460', '24078009', '24077507', '24065194', '24063882', '24062143', '24061618', '24055486', '24054792', '24054416', '24054415', '24054098', '24051454', '24051068', '24048636', '24045140', '24043642', '24037253', '24035087', '24035086', '24035084', '24035081', '24035079', '24035078', '24035077', '24035076', '24035075', '24035074', '24030572', '24030376', '24025275', '24018096', '24018095', '24018093', '24008547', '24008090', '24005756', '24005537', '24005317', '24000109', '23992831', '23982980', '23979902', '23973102', '23969725', '23969115', '23966126', '23954251', '23946510', '23945531', '23945530', '23942536', '23934355', '23934354', '23932775', '23929497', '23928736', '23927724', '23925028', '23925027', '23922051', '23921697', '23918281', '23918280', '23917791', '23917600', '23917330', '23915861', '23913467', '23912403', '23899619', '23896254', '23896251', '23896238', '23890712', '23890564', '23888716', '23887595', '23887331', '23883867', '23881401', '23879424', '23873946', '23873846', '23873443', '23868739', '23868096', '23868056', '23866491', '23860608', '23860228', '23845880', '23845657', '23843156', '23839617', '23839330', '23838757', '23830364', '23830070', '23829506', '23827449', '23816002', '23813189', '23812286', '23808370', '23806945', '23804996', '23797080', '23792
diaphragmatic hernia	K44	20157	"hernia, diaphragmatic"[MeSH Terms] OR ("hernia"[All Fields] AND "diaphragmatic"[All Fields]) OR "diaphragmatic hernia"[All Fields] OR ("diaphragmatic"[All Fields] AND "hernia"[All Fields])	['32777695', '32777011', '32774972', '32772029', '32763642', '32762940', '32760492', '32754545', '32753531', '32746793', '32744808', '32743809', '32730099', '32719394', '32716256', '32712835', '32700116', '32690291', '32689778', '32685786', '32685016', '32684037', '32684021', '32682322', '32678468', '32677787', '32677501', '32670449', '32669359', '32666268', '32666254', '32663823', '32657950', '32654833', '32654033', '32652732', '32648464', '32646664', '32645788', '32641313', '32629498', '32629497', '32622010', '32621640', '32620266', '32617656', '32611543', '32610372', '32607833', '32602968', '32602135', '32602097', '32595927', '32594305', '32591848', '32582428', '32581413', '32577214', '32573530', '32568428', '32567053', '32553935', '32543928', '32541516', '32538105', '32526780', '32525118', '32509954', '32509486', '32500693', '32491433', '32483142', '32475679', '32475301', '32473228', '32470253', '32470252', '32467115', '32462707', '32452156', '32448339', '32440678', '32436979', '32435306', '32431969', '32428134', '32420702', '32420533', '32420036', '32418817', '32417740', '32417731', '32416482', '32411638', '32402829', '32393710', '32391768', '32384329', '32381070', '32380499', '32376012', '32374083', '32356615', '32346849', '32342179', '32341089', '32333211', '32326737', '32324666', '32312917', '32310536', '32310534', '32303918', '32303066', '32297299', '32279384', '32276768', '32275126', '32275047', '32274369', '32271742', '32267796', '32257500', '32250073', '32247540', '32247083', '32241824', '32238941', '32237270', '32223821', '32223806', '32220942', '32212880', '32211949', '32207556', '32206649', '32201108', '32198068', '32195608', '32191392', '32181572', '32181060', '32179278', '32175658', '32173118', '32170029', '32169344', '32169179', '32168528', '32168302', '32168152', '32166924', '32166863', '32157897', '32154492', '32146719', '32142528', '32140454', '32139379', '32130491', '32125951', '32112973', '32112200', '32111551', '32107707', '32105260', '32104620', '32102738', '32096935', '32089918', '32088287', '32086437', '32085916', '32080334', '32077426', '32073442', '32072236', '32068928', '32068925', '32067809', '32066841', '32062502', '32061366', '32061363', '32057393', '32055276', '32051941', '32047696', '32039782', '32038019', '32028510', '32028493', '32022998', '32020933', '32016392', '32014698', '32014282', '32006683', '32006134', '32005504', '32003718', '31987466', '31983091', '31982090', '31976108', '31973612', '31971284', '31965300', '31961069', '31960361', '31952551', '31945271', '31934233', '31928584', '31926567', '31926058', '31919679', '31915096', '31908759', '31907519', '31900751', '31896740', '31890422', '31884435', '31883153', '31875733', '31872023', '31870929', '31870561', '31865353', '31864663', '31862868', '31862316', '31860048', '31859934', '31850144', '31846912', '31843527', '31840227', '31834639', '31831156', '31830097', '31829751', '31826568', '31824902', '31821692', '31813580', '31812295', '31811685', '31811097', '31808516', '31806665', '31798823', '31796690', '31794626', '31787701', '31786839', '31785292', '31784293', '31779754', '31778151', '31775970', '31773483', '31769053', '31763606', '31753611', '31745625', '31744358', '31741158', '31740991', '31738919', '31737139', '31734580', '31727691', '31711747', '31710087', '31709212', '31708208', '31707726', '31707604', '31707302', '31706636', '31705721', '31704056', '31704054', '31702578', '31702575', '31700225', '31696254', '31694851', '31692849', '31690278', '31689629', '31689014', '31687266', '31679772', '31679630', '31677822', '31676044', '31673619', '31672411', '31668239', '31660930', '31660767', '31658220', '31657322', '31639793', '31638552', '31638535', '31638510', '31636694', '31634027', '31629706', '31626236', '31625184', '31624456', '31624324', '31624225', '31620563', '31620207', '31603859', '31603290', '31600805', '31600669', '31600453', '31600412', '31599268', '31593579', '31593077', '31590448', '31588831', '31583514', '31575413', '31574871', '31573389', '31571691', '31570973', '31569261', '31568861', '31564459', '31564402', '31564401', '31564400', '31564399', '31564398', '31564397', '31564396', '31564395', '31564394', '31564393', '31564392', '31564391', '31561179', '31560335', '31559457', '31539310', '31532162', '31530171', '31522571', '31522224', '31519486', '31519366', '31515112', '31509003', '31502766', '31497069', '31495740', '31490280', '31483754', '31482324', '31481669', '31481373', '31479788', '31475664', '31474242', '31473180', '31472951', '31466085', '31462953', '31462406', '31451197', '31451196', '31451175', '31443905', '31440767', '31440491', '31439324', '31436646', '31434077', '31431138', '31430772', '31427115', '31426649', '31425289', '31420110', '31416605', '31416603', '31416065', '31414171', '31414145', '31413356', '31409095', '31407111', '31405438', '31405436', '31399244', '31397500', '31391916', '31387725', '31384425', '31383944', '31376740', '31375647', '31372730', '31365938', '31364206', '31363892', '31361298', '31355811', '31355434', '31352318', '31347974', '31346780', '31338721', '31338362', '31335403', '31334919', '31333314', '31321313', '31317940', '31317290', '31316666', '31315739', '31314184', '31313328', '31312552', '31311125', '31307512', '31303936', '31302870', '31302134', '31301121', '31298588', '31296329', '31295051', '31290427', '31289635', '31288936', '31285652', '31284370', '31283889', '31279379', '31277116', '31272991', '31271559', '31269833', '31269080', '31268349', '31263616', '31261063', '31258265', '31256011', '31251656', '31248600', '31242917', '31238368', '31238333', '31235385', '31229769', '31228429', '31227219', '31227172', '31226462', '31220858', '31219969', '31219370', '31218762', '31209862', '31208291', '31207137', '31206456', '31202998', '31201026', '31200390', '31197981', '31189438', '31187219', '31186174', '31183459', '31183457', '31183446', '31183416', '31179670', '31178167', '31177195', '31176455', '31175555', '31171355', '31170135', '31169686', '31169099', '31167248', '31167237', '31164215', '31162353', '31161953', '31159542', '31157136', '31154421', '31147211', '31144481', '31140000', '31139880', '31138594', '31135768', '31132166', '31131951', '31131929', '31130348', '31128884', '31126371', '31123056', '31120915', '31120448', '31113228', '31105409', '31103273', '31102362', '31102040', '31092492', '31089883', '31085915', '31082074', '31079046', '31076757', '31076325', '31072457', '31069960', '31067209', '31047038', '31031318', '31031316', '31031256', '31029681', '31029522', '31025826', '31021057', '31015262', '31013537', '31001757', '30996584', '30995255', '30990325', '30986153', '30985895', '30985045', '30982034', '30980408', '30976533', '30976368', '30975089', '30971338', '30969589', '30961886', '30958858', '30954450', '30954232', '30954228', '30948388', '30937951', '30933900', '30928551', '30927164', '30926714', '30925570', '30920425', '30918590', '30918178', '20301533', '30906583', '30903770', '30903226', '30902158', '30898946', '30898626', '30898400', '30898399', '30894101', '30890023', '30889717', '30889138', '30888699', '30886697', '30883382', '30880900', '30880327', '30879726', '30877608', '30877092', '30875626', '30872927', '30866691', '30861154', '30856517', '30855587', '30855402', '30855355', '30851456', '30848706', '30842552', '30838867', '30837654', '30834983', '30834134', '30831110', '30830959', '30830847', '30829839', '30829621', '30826117', '30824242', '30824238', '30824131', '30809781', '30809777', '30803725', '30799902', '30799220', '30798075', '30796613', '30792847', '30792093', '30792092', '30791428', '30791045', '30788358', '30786991', '30786989', '30785382', '30780153', '30773392', '30772144', '30770879', '30770701', '30767157', '30765153', '30759452', '30758600', '30756147', '30754083', '30747630', '30741484', '30739552', '30734179', '30730396', '30728182', '30728180', '30725637', '30721782', '30721426', '30720695', '30719902', '30708393', '30701934', '30700463', '30699463', '30685024', '30685023', '30684104', '30683273', '30683018', '30681597', '30680439', '30679011', '30676372', '30675663', '30675094', '30672749', '30668297', '30666398', '30664590', '30661178', '30656800', '30656008', '30653382', '30652692', '30652519', '30648755', '30640410', '30638895', '30636765', '30636694', '30635693', '30632349', '30628501', '30618058', '30617774', '30615870', '30612996', '30610676', '30609432', '30607885', '30607689', '30607101', '30606353', '30606098', '30596989', '30596364', '32238112', '30594348', '30591854', '30589888', '30583297', '30578449', '30561660', '30559025', '30559020', '30558655', '30556776', '30549049', '30544466', '30543516', '30540734', '30539157', '30536263', '30536200', '30535542', '30534624', '30532227', '30531807', '30531731', '30518769', '30506025', '30502292', '30517603', '30516721', '30514095', '30511776', '30484497', '30484382', '30484078', '30482539', '20301398', '30481746', '30478699', '30478698', '30473223', '30472257', '30469162', '30460508', '30460187', '30456575', '30454498', '30454419', '30454338', '20301732', '30448585', '30447809', '30442461', '30442176', '30430480', '30430034', '30427554', '30425337', '30424820', '30423453', '30421012', '30420309', '30420262', '30418988', '30417507', '30417228', '30412916', '30406385', '30406336', '30404087', '30396684', '30392164', '30391976', '30390513', '30386912', '30386898', '30386897', '30382378', '30371580', '30371035', '30369673', '30355295', '30352531', '30350095', '30346634', '30346045', '30341651', '30337419', '30327722', '30322286', '30320047', '30318951', '30318280', '30315938', '30315859', '30308262', '30304727', '30300095', '30299530', '30298114', '30296422', '30293137', '30289601', '30288691', '30287891', '30286651', '30282582', '30280450', '30278985', '30278961', '30269719', '30268299', '30267752', '30261903', '30260286', '30256969', '30252988', '30248282', '30244939', '30244491', '30244484', '30240672', '30238218', '30228957', '30226330', '30226328', '30225741', '30220662', '30220661', '30220265', '30217691', '30216636', '30216264', '30214764', '30214712', '30209604', '30209140', '30203718', '30199868', '30198646', '30195555', '30194048', '30192221', '30187851', '30183586', '30174933', '30173274', '30167923', '30167768', '30159188', '30157820', '30157681', '30153757', '30151114', '30149900', '30148014', '30144230', '30141175', '30140602', '30140312', '30134984', '30132059', '30131977', '30130827', '30130489', '30125677', '30125252', '30117219', '30113591', '30112944', '30111934', '30106123', '30105742', '30104855', '30097162', '30094766', '30093777', '30093469', '30085416', '30083643', '30079599', '30079490', '30072216', '30069299', '30066068', '30064587', '30064577', '30055525', '30054004', '30053927', '30053862', '30052900', '30052222', '30051438', '30050261', '30047996', '30047400', '30047101', '20301767', '30039278', '30036118', '30029655', '30028498', '30022915', '30020068', '30019129', '30017271', '30017067', '30013141', '30012239', '30012211', '30006845', '30005974', '30004582', '29998393', '29994930', '29981634', '29981603', '29978958', '29978294', '29973754', '29970249', '29970173', '29966995', '29966037', '29963947', '29961020', '29958063', '29957666', '29956346', '29956017', '29954766', '29954609', '29950797', '29941115', '29937304', '29937246', '29937007', '29934871', '29933200', '29932217', '29929488', '29926279', '29925065', '29924391', '29922638', '29916093', '29915407', '29913430', '29911953', '29910585', '29910147', '29909661', '29909660', '29907140', '29907107', '29906334', '29904206', '29894448', '29890565', '29889641', '29887609', '29887394', '29884552', '29884402', '29876149', '29871475', '29865779', '29863628', '29861621', '29855869', '29855254', '29855164', '29854546', '29852536', '29848450', '29808766', '29808281', '29808279', '29804081', '29803315', '29803314', '29798999', '29793868', '29792284', '29791989', '29790224', '29790157', '29789411', '29788843', '29784517', '29783140', '29779390', '29776739', '29775548', '29770109', '29768079', '29766307', '29766301', '29763850', '29761272', '29754878', '29754256', '29754141', '29753526', '29745721', '29745254', '29744098', '29744046', '29743599', '29739494', '29736666', '29735873', '29728883', '29728412', '29723303', '29720002', '29715439', '29714432', '29713814', '29712845', '29708274', '29704563', '29702180', '29689737', '29688025', '29686551', '29685785', '29681399', '29681102', '29679560', '29679240', '29670802', '29669344', '29668804', '29668668', '29667023', '29661360', '29658211', '29644321', '29642174', '29641847', '29641364', '29638228', '29637256', '29636920', '29631982', '29629892', '29628670', '29628412', '29627662', '29624536', '29620946', '29618029', '29616831', '29614492', '29613995', '29613966', '29610961', '29608113', '29605727', '29605270', '29605264', '29603269', '29602997', '29588357', '29582948', '29580786', '29580555', '29577352', '29577002', '29575631', '29575095', '29572873', '29571065', '29570242', '29559053', '29557618', '29556855', '29555244', '29552525', '29551883', '29551617', '29550580', '29550261', '29549119', '29546028', '29546012', '29540236', '29538745', '29527296', '29532936', '29530019', '29523920', '29520034', '29519608', '29517619', '29514341', '29510445', '29509536', '29508361', '29505005', '29502796', '29495225', '29485800', '29483576', '29480921', '29479945', '29478835', '29478779', '29473101', '29466481', '29458230', '29454100', '29453581', '29453019', '29452480', '29452479', '29452478', '29451037', '29449050', '29448010', '29447244', '29446546', '29444224', '29444215', '29443817', '29435748', '29428594', '29424874', '29423552', '29420402', '29420248', '29419953', '29419603', '29412233', '29409619', '29402122', '29399969', '29399860', '29397959', '29394708', '29391197', '29390430', '29390328', '29388841', '29387182', '29383650', '29378870', '29378436', '29376042', '29374656', '29367409', '29366717', '29366577', '29364804', '29361648', '29359034', '29358614', '29352439', '29341044', '29340828', '29340811', '29338874', '29336834', '29333839', '31172099', '29330547', '29329576', '29327776', '29323665', '29320210', '29319634', '29318024', '29316358', '29310117', '29308083', '29307165', '29306040', '29305406', '29305227', '29304545', '29303891', '29302452', '29302380', '29302042', '29297742', '29293978', '31799218', '29286036', '29286026', '29277671', '29274787', '29270947', '29270795', '29269406', '29266884', '29264588', '29264327', '29258684', '29257145', '29255540', '29251627', '29250478', '29249491', '29248880', '29247545', '29246364', '29243455', '29241964', '29241962', '29240237', '29239745', '29239744', '29238098', '29237145', '29237144', '29234942', '29234614', '29233624', '29233578', '29233365', '29230278', '29229150', '29227187', '29226902', '29221339', '29219796', '29216632', '29215158', '29212620', '29209510', '29203958', '29196881', '29196513', '29194146', '29193785', '29193315', '29192153', '29189614', '29189422', '29187491', '29184050', '29181040', '29178567', '29177588', '29175469', '29173775', '29173318', '29169875', '29169828', '29168042', '29167010', '29165681', '29162971', '29161443', '29160640', '29159599', '29155448', '29153816', '29151240', '29150031', '29149098', '29147830', '29144268', '29144241', '29142763', '29138242', '29137806', '29135495', '29127959', '29127956', '29123935', '29123864', '29122292', '29117038', '29115963', '29110826', '29110823', '29109354', '29106923', '29105275', '29103785', '29102334', '29096166', '29095781', '29094360', '29092003', '29090865', '29080897', '29080893', '29079903', '29079316', '29078158', '29075901', '29069554', '29059665', '29056971', '29055487', '29054892', '29054304', '29053704', '29052830', '29052066', '29037794', '29037470', '29036736', '29036646', '29033259', '29031705', '29030926', '29030793', '29026365', '29020688', '29018962', '29018646', '28994188', '28992719', '28989997', '28988946', '28986353', '28986002', '28983729', '28980036', '28979613', '28978883', '28978880', '28978877', '28977797', '28976874', '28976813', '28971729', '28966009', '28964407', '28963795', '30512832', '28959686', '28958716', '28953029', '28943213', '28942391', '28941930', '28939400', '28937381', '28937085', '28936790', '28936631', '28933239', '28932585', '28929425', '28928772', '28925604', '28923474', '28922348', '28917000', '28915526', '28901960', '28898547', '28895189', '28891552', '28891233', '28890537', '28887119', '28881879', '28875221', '28874312', '28870723', '28869165', '28869041', '28868233', '28866670', '28860014', '28859383', '28859369', '28853592', '28852456', '28850156', '28845456', '28841740', '28840522', '28835331', '28832862', '28831761', '28828685', '28826953', '28823144', '28817240', '28812464', '28809517', '28808884', '28805828', '28804698', '28803335', '28801804', '28796911', '28795544', '28794965', '28792798', '28790100', '28790097', '28780012', '28779258', '28779249', '28775839', '28774507', '28770418', '28770125', '28768736', '28754753', '28754464', '28749048', '28745802', '28745703', '28745126', '28743913', '28742524', '28738915', '28735375', '28733735', '28730506', '28727977', '28722185', '28721508', '28720660', '28712253', '28710247', '28709948', '28709560', '28706241', '28704230', '28703559', '28701846', '28701001', '28701000', '28698228', '28696816', '28695234', '28694907', '28693045', '28691979', '28686537', '28685362', '28685301', '28685017', '28683507', '28681368', '28681184', '28669608', '28666768', '28664605', '28662565', '28660829', '30353906', '28656328', '28652754', '28652420', '28650950', '28644313', '28643980', '28641757', '28641756', '28641755', '28641754', '28641753', '28641752', '28641751', '28641750', '28641749', '28641748', '28641747', '28638010', '28633277', '28633250', '28632697', '28631351', '28629240', '28628561', '28625416', '28622971', '28620733', '28619969', '28611561', '28611139', '28609176', '28608177', '28608040', '28607625', '28607284', '28602525', '28600484', '28599945', '28597678', '28597286', '28596691', '28594583', '28593484', '28592524', '28591811', '28588332', '28583296', '28575908', '28564708', '28552239', '28550872', '28550394', '28549685', '28544538', '28540190', '28536223', '28529538', '28528386', '28527575', '28527042', '28523363', '28523360', '28512408', '28512196', '28503787', '28502624', '28502620', '28500579', '28497506', '28497001', '28496996', '28493161', '28492357', '28492159', '28489671', '28489314', '28486295', '28486294', '28484816', '28484198', '28481127', '28479310', '28475744', '28475684', '28475485', '28467284', '28461805', '28458842', '28455802', '28453882', '28453870', '28453804', '28450281', '28448064', '28445106', '28444651', '28442844', '28442083', '28441828', '28440847', '28437579', '28433224', '28433047', '28420293', '28410786', '28399114', '28398654', '28396955', '28389079', '28385708', '28385427', '28381270', '28378698', '28375479', '28374223', '28373916', '28372456', '28370263', '28366561', '28364150', '28363469', '28359590', '28358826', '28352483', '30363244', '28346609', '28344148', '28344064', '28343487', '28343226', '28342131', '28336004', '28335930', '28331629', '28331141', '28326219', '28325581', '28325075', '28324716', '28321802', '28321453', '28319942', '28317299', '28303560', '28303347', '28301893', '28301867', '28300884', '28295742', '28289880', '28286461', '28280135', '28277913', '28276295', '30363209', '28270239', '28267979', '28267443', '28263952', '28260541', '28258452', '28251785', '28247092', '28242965', '28240639', '28235501', '28235224', '28233318', '28232645', '28231897', '28230834', '28228910', '28225997', '28223011', '28216683', '28213700', '28213699', '28213680', '28212818', '28211131', '28206923', '28203431', '28203422', '28196822', '28196820', '28196368', '28195178', '28194897', '28190559', '28189447', '28189443', '28188034', '28185474', '28182437', '28180974', '28178582', '28174644', '28163037', '28162765', '28157247', '28152192', '28150314', '28147253', '28139108', '28135794', '28134682', '28133553', '28130958', '28126208', '28126184', '28126117', '28124662', '28118788', '28116502', '28108023', '28107506', '28105516', '28100120', '28099974', '28098935', '28095996', '28092257', '28087138', '28082781', '28081873', '28081579', '28079865', '28078737', '28078457', '28076905', '28074156', '28070244', '28063123', '28061863', '28058487', '28056166', '28055024', '28054109', '28051921', '28050602', '28050431', '28049534', '28043315', '28040456', '28040139', '28040135', '32288652', '30730631', '30208803', '30079694', '29791113', '29546949', '28029369', '28018801', '28007004', '28005161', '27994343', '27994332', '27993297', '27989522', '27986977', '27977015', '27974917', '27959726', '27957378', '27956471', '27951457', '27942727', '27940787', '27940779', '27940774', '27926976', '27926636', '27924506', '27924393', '27924390', '27922485', '27920046', '27919836', '27912974', '27906021', '27902503', '31239944', '30512470', '29938988', '27894762', '27891788', '27891284', '27887931', '27882737', '27880037', '27875096', '27872786', '27872422', '27869520', '27869490', '27867441', '27865813', '27864598', '27863849', '27862648', '27861764', '27860376', '27852660', '27849511', '27848027', '27846164', '27842012', '27837262', '27836748', '27836357', '27833996', '27830367', '27830178', '27826649', '27822781', '27822779', '27822722', '27821174', '27811529', '27810137', '26985684', '27808058', '27804167', '30460027', '27796767', '27796766', '27795884', '27793867', '27792528', '27790501', '27502341', '27456780', '27526197', '27005292', '27780277', '27780007', '27779972', '27779353', '27778205', '27506516', '27697465', '27260796', '27770153', '27490234', '27157206', '27005827', '26139528', '27756029', '27592368', '27749674', '27749664', '27745705', '27429032', '27355264', '27739421', '27730315', '27727001', '27723858', '27720185', '27712890', '27712842', '27711045', '27705996', '27705081', '27704687', '27703832', '27699515', '27697122', '27695209', '27693066', '27692911', '27682988', '27680070', '27677114', '27672300', '27672287', '27670546', '27668105', '27665512', '27665494', '27663689', '27663268', '27663123', '27659378', '27657592', '27656300', '27655941', '27655380', '27652187', '27652134', '27651373', '27649647', '27649480', '27649392', '27648273', '27648119', '27644924', '27642710', '27642099', '27639984', '27639982', '27639443', '27635388', '27626241', '27625457', '27624564', '27622588', '27621903', '27612870', '27607482', '27606905', '27605660', '27603937', '27603706', '27602798', '27601769', '27599971', '27596512', '27595907', '27595155', '27593406', '27591423', '27589329', '27585397', '27578938', '27568096', '27567947', '27565456', '27565070', '27565037', '27560710', '27559682', '27554626', '27554384', '27553803', '27542946', '27541682', '27535736', '27529478', '27525243', '27522307', '27522127', '27522126', '27522124', '27521424', '27520999', '27519557', '27516794', '27516786', '27514074', '27512848', '27503062', '27500540', '27500130', '27492355', '27492354', '27491466', '27486655', '27485806', '27483089', '27482068', '27480986', '27480984', '30562439', '30562437', '30562425', '27473834', '27467867', '27458570', '27455400', '27454160', '27452320', '27445516', '27442635', '27440196', '20301712', '27433453', '27432902', '27431726', '27430293', '27429917', '27429569', '27428024', '27426651', '27422243', '27417437', '27403672', '27401794', '27398823', '27389076', '27388542', '27382947', '27381695', '27381266', '27380604', '27378767', '27376883', '27372522', '27372302', '27365228', '27363657', '27363585', '27358522', '27356923', '29115785', '27352106', '27344079', '27343534', '27343035', '27342009', '27339082', '27329694', '27317604', '27317603', '27312047', '27311166', '27301606', '27300205', '27300081', '27293866', '27279014', '27278376', '27277652', '27270063', '27263288', '27261649', '27261559', '27258177', '27251653', '27251525', '27251153', '27249543', '27247208', '27246508', '27245872', '27245581', '27244907', '27242158', '27241603', '27234022', '27229099', '27228382', '27227931', '27225963', '27225962', '27221220', '27220493', '27218049', '27208195', '27196581', '27192852', '27190884', '27190882', '27188919', '27186066', '27184860', '27177954', '27174889', '27172344', '27171167', '27168436', '27166061', '27160990', '27159222', '27158485', '27154795', '29786301', '27151752', '27151109', '27144803', '27143191', '27142810', '27134943', '27134146', '27130531', '27129568', '27129562', '27126592', '27126202', '27123397', '27121685', '27120018', '27119827', '27113128', '27111876', '27111320', '27106433', '27105617', '27104681', '27103347', '27099971', '27097612', '27095805', '27092644', '27091916', '27084196', '27080581', '27079964', '27078499', '27077664', '27073102', '27072876', '27068726', '27066077', '27065355', '27065249', '27064748', '27054034', '27053698', '27053575', '27048538', '27047199', '27047022', '27046983', '27042603', '27041227', '27038415', '27036947', '27035739', '27032761', '27027934', '27026068', '27025675', '27023877', '27017940', '27016975', '27016974', '29078497', '27016047', '27016030', '27012229', '27011107', '27010969', '27008334', '27006443', '27004674', '27004365', '27003054', '27001912', '26997946', '26996590', '26995524', '26992387', '26992269', '26990599', '26990227', '26989924', '26987998', '26987711', '26980038', '26979967', '28491416', '26976615', '26972576', '26969913', '26963428', '26960699', '26958691', '26957824', '26957707', '26951473', '26948944', '26948429', '26945665', '26944265', '26939309', '26937861', '26937153', '26933316', '26932254', '26932249', '26928955', '26927491', '26926480', '26926207', '26925980', '26924754', '26922610', '26919183', '26914087', '26911996', '26910202', '26909750', '26909223', '26905576', '26905357', '26891231', '26890434', '26887143', '26887061', '26885590', '26884676', '26876405', '26876130', '26873974', '26872751', '26871273', '26869626', '26868500', '26866546', '26866038', '26865978', '26864390', '26866239', '26862295', '26860511', '26850832', '26849933', '26846751', '26843461', '26841646', '26831532', '26831471', '26829947', '26826921', '26822464', '26814991', '26810989', '26810987', '26809755', '26808515', '26803249', '26802394', '26800685', '26796611', '26792456', '26789722', '26789391', '26785802', '26783388', '26783085', '26781529', '26781528', '26781191', '26778633', '26778236', '26769616', '26767905', '26767901', '26766808', '26766165', '26762353', '26760517', '26756848', '26753928', '26744354', '26743345', '26736143', '26734809', '26727871', '26724265', '26720753', '26720608', '26718611', '30272409', '30265463', '30204971', '29164846', '28621085', '28325948', '28275272', '26715552', '26715452', '26712986', '26707545', '26705205', '26704030', '26703434', '26702239', '26701995', '26696281', '26695937', '26695101', '26694309', '26694283', '26692079', '26689858', '26688402', '26686303', '30755852', '26681452', '26673239', '26672737', '26667230', '26667163', '26663973', '26661276', '26659229', '26656744', '26655216', '26654136', '26653950', '26652529', '26650332', '26649853', '26645492', '26645213', '26642385', '26642383', '26639892', '26637801', '26637634', '26637475', '26633729', '26625967', '26625659', '26618750', '26616798', '26612128', '26611822', '26611235', '26604111', '26594002', '26589526', '26589187', '26585879', '26583258', '26581484', '26578241', '26572625', '26563530', '26562540', '26553662', '26552622', '26548850', '26547348', '26547402', '26543024', '26540443', '26539439', '26537560', '26537271', '26534956', '26534761', '26530841', '28058404', '26520872', '26519813', '26519041', '26518379', '26518248', '26514398', '26510533', '26509310', '26508825', '26500076', '26498764', '26496561', '26493823', '26490767', '26489700', '26488724', '26487237', '26482157', '26481758', '26481081', '26469286', '26467561', '26467083', '26465794', '26465385', '26463502', '26460056', '26458370', '26452483', '26451536', '26450470', '26446638', '26445468', '26438082', '26435429', '26433576', '26431351', '26429061', '26428250', '26428202', '26424953', '26423410', '26417655', '26414203', '26413902', '26412189', '26411195', '26410083', '26405726', '26403792', '26401221', '26394452', '26393342', '26391688', '26385648', '26382659', '26380752', '26380126', '26377635', '26375773', '26374421', '26367409', '26365934', '26361876', '26361362', '26360672', '26356130', '26355587', '26352333', '26350645', '26349200', '26349191', '26348998', '26348471', '26346806', '26342630', '26335220', '26335079', '26333573', '26323743', '26319695', '26313083', '26311048', '26308163', '26307118', '26305069', '26304104', '26303737', '26302713', '26293994', '26290813', '26290639', '26289630', '26288515', '26287426', '26286177', '26282505', '26280741', '26278035', '26277998', '26277730', '26276849', '26275540', '26275523', '26273770', '26269688', '26267235', '26265759', '26263894', '26263802', '26259648', '26259558', '26255159', '26251676', '26247503', '26244824', '26243345', '26242885', '26241166', '26240625', '26239489', '26237891', '26236552', '26229394', '26225594', '26223669', '30766079', '26222049', '26220614', '26219662', '26211222', '26206081', '26206030', '26199296', '26197915', '26194263', '26184968', '26180693', '26180687', '26180391', '26172003', '26171600', '26169091', '26169090', '26164712', '26162390', '26161223', '26159290', '26155537', '26147985', '26143384', '26143132', '26140154', '26140003', '26139963', '26137058', '26135752', '26131179', '26129921', '26126719', '26125547', '26123727', '26123013', '26120308', '26119797', '26105131', '26104782', '26101982', '26101838', '26101655', '26100355', '26096456', '26092022', '26092016', '26090680', '26089035', '26086840', '26083444', '26083439', '26081430', '26081111', '26078896', '26076516', '26072352', '26070982', '26070705', '26069975', '26065538', '26063104', '26059276', '26056907', '26054128', '26053301', '26052217', '26051693', '26051048', '26049745', '26049589', '26035778', '26034714', '26034137', '26032535', '26030091', '28491353', '26023591', '26023504', '26021972', '26021193', '26018050', '26012442', '26006193', '25998607', '25997926', '25995813', '25994108', '25990381', '25990380', '25988748', '25982355', '25976324', '25976041', '25973243', '25972971', '25972667', '25972648', '25971823', '25971611', '25968588', '25965136', '25965134', '25965129', '25965128', '25965127', '25963055', '25962843', '25962295', '25960787', '25959837', '25957456', '25953719', '25953717', '25952981', '25952221', '25950919', '25947413', '25945431', '25943696', '25942293', '25937583', '25936947', '25935593', '25935466', '25934671', '25933923', '25931340', '25921351', '25919892', '25919863', '25917476', '25913592', '25913591', '25909128', '25907875', '25907873', '25903660', '25899934', '25898814', '25895815', '25894740', '25892057', '25891737', '25890166', '25875634', '25873735', '25872996', '25872951', '25870957', '25868406', '25864359', '25863531', '25862168', '25861081', '25851979', '25851326', '25851118', '25849293', '25849060', '25842893', '25842758', '25840055', '25836708', '25831701', '25831180', '25830648', '25830589', '25829924', '25828782', '25826679', '25825963', '25823405', '25822460', '25822443', '25822063', '25820076', '25818204', '25813602', '25812446', '25807842', '25807280', '25804945', '25801417', '25800323', '25799085', '25798012', '25797231', '25795431', '25792257', '25789913', '25789842', '25789563', '25788120', '25785925', '25785415', '25785325', '25783400', '25783380', '25783379', '25783378', '25783377', '25783376', '25783367', '25783363', '25783350', '25783342', '25783326', '25783315', '25783313', '25776960', '25766429', '25765922', '25765845', '25761802', '25750574', '25746695', '25746694', '25743453', '25741852', '25739716', '25736269', '25732523', '25723679', '25723678', '25715314', '25714562', '25708233', '25707490', '25704642', '25702509', '25697322', '25697113', '25697042', '25690708', '25687819', '25687582', '25682901', '25680708', '25678752', '25678439', '25675923', '25674744', '25674448', '25668504', '25659862', '25659563', '25659558', '25651959', '25651955', '25651459', '25647124', '25644716', '25641717', '25639805', '25639421', '25638615', '25638614', '25638611', '25638610', '27366465', '25634860', '25632702', '20301632', '25625961', '25624551', '25623756', '25621156', '25620528', '25617377', '25616745', '25609870', '25608322', '25607228', '25607223', '25605629', '25604516', '25601597', '25598926', '25598129', '25598128', '25598105', '25598097', '25598093', '25597979', '25597867', '25597206', '25596008', '25594219', '25593968', '25585365', '25580737', '25573226', '25572602', '25569048', '25568711', '25566071', '25565714', '25565196', '25563880', '25560621', '25560249', '25559435', '25552223', '25552110', '25551112', '25551110', '29421
unspecified abdominal hernia	K46	33992	"hernia, abdominal"[MeSH Terms] OR ("hernia"[All Fields] AND "abdominal"[All Fields]) OR "abdominal hernia"[All Fields] OR ("unspecified"[All Fields] AND "abdominal"[All Fields] AND "hernia"[All Fields]) OR "unspecified abdominal hernia"[All Fields]	['32776631', '32774609', '32773750', '32771958', '32770366', '32767070', '32767016', '32766951', '32766002', '32764931', '32761478', '32760831', '32760486', '32759394', '32758044', '32757067', '32754545', '32753929', '32753277', '32749595', '32748338', '32746793', '32743482', '32743464', '32741730', '32740697', '32740349', '32739309', '32736462', '32734500', '32734453', '32731711', '32731362', '32728130', '32725785', '32725759', '32725476', '32725294', '32724254', '32723982', '32723956', '32713925', '32712836', '32710254', '32709486', '32706622', '32705761', '32700116', '32700101', '32699696', '32699690', '32698291', '32698287', '32698282', '32695535', '32693229', '32691173', '32690282', '32689778', '32684037', '32684023', '32683579', '32681373', '32679205', '32678468', '32677486', '32674553', '32671683', '32671682', '32670449', '32665922', '32665218', '32665217', '32660327', '32658212', '32656708', '32652732', '32651871', '32649617', '32648645', '32648464', '32644363', '32638649', '32638242', '32637936', '32637017', '32636361', '32631293', '32629217', '32623572', '32623327', '32621063', '32621037', '32617915', '32617584', '32617147', '32617146', '32616017', '32612864', '32612131', '32611416', '32609254', '32608588', '32608587', '32607651', '32607106', '32601559', '32598461', '32595927', '32595921', '32590514', '32589254', '32589246', '32589236', '32589235', '32586385', '32584652', '32583100', '32582428', '32581445', '32577528', '32577212', '32577202', '32577092', '32576404', '32573533', '32573487', '32567496', '32565985', '32565553', '32564225', '32563822', '32558895', '32558443', '32556772', '32556756', '32556634', '32556023', '32554436', '32553935', '32551430', '32548667', '32543928', '32542623', '32542130', '32541516', '32541391', '32538105', '32537337', '32537292', '32537165', '32535476', '32531694', '32527646', '32527604', '32522519', '32519677', '32519198', '32518883', '32517752', '32516679', '32515112', '32514795', '32511101', '32509954', '32509263', '32506029', '32506006', '32504207', '32504204', '32503953', '32502042', '32500691', '32500419', '32500255', '32499045', '32495518', '32495102', '32495078', '32495077', '32495052', '32495049', '32495048', '32495044', '32492646', '32491027', '32488528', '32487136', '32486080', '32484304', '32477533', '32475737', '32475506', '32474652', '32468624', '32468265', '32467115', '32457082', '32453617', '32451792', '32451791', '32451790', '32451647', '32449457', '32449096', '32448686', '32448665', '32447534', '32447001', '32443352', '32440452', '32440237', '32439207', '32436979', '32436120', '32432334', '32432146', '32431969', '32430527', '32428134', '32427037', '32420271', '32417989', '32417731', '32416482', '32415651', '32411493', '32409647', '32407034', '32407022', '32403989', '32402672', '32399941', '32399627', '32394725', '32394174', '32393710', '32391787', '32389026', '32388587', '32387824', '32387572', '32387200', '32385706', '32385664', '32385662', '32384329', '32384219', '32382958', '32379844', '32378778', '32377962', '32375726', '32374656', '32369717', '32368702', '32367928', '32367885', '32366749', '32360504', '32356005', '32355811', '32354762', '32354491', '32353637', '32345894', '32342218', '32342179', '32341593', '32338317', '32337655', '32337123', '32333211', '32333157', '32332926', '32332554', '32332527', '32330806', '32328841', '32326964', '32326724', '32323038', '32323007', '32322504', '32312917', '32310536', '32310432', '32311517', '32309068', '32306275', '32304930', '32303784', '32300901', '32299300', '32297078', '32294227', '32292679', '32290870', '32289579', '32284209', '32282270', '32280918', '32280559', '32280443', '32279794', '32278972', '32277515', '32277399', '32271743', '32271735', '32266601', '32265582', '32258114', '32258090', '32257700', '32255809', '32252147', '32251560', '32250073', '32245611', '32239861', '32236756', '32233042', '32232209', '32231844', '32228664', '32227329', '32223803', '32222842', '32222409', '32221234', '32221233', '32220942', '32219573', '32212521', '32212137', '32211840', '32209540', '32204655', '32204076', '32200496', '32199604', '32199537', '32197222', '32196564', '32196561', '32195171', '32192315', '32189143', '32189140', '32187850', '32186818', '32186683', '32181259', '32181100', '32180365', '32179278', '32178653', '32172955', '32172906', '32170029', '32169570', '32169186', '32169185', '32167045', '32166924', '32166863', '32166860', '32166548', '32165746', '32164577', '32163907', '32162237', '32161636', '32159370', '32157897', '32157504', '32155406', '32155404', '32154160', '32153764', '32153757', '32152901', '32152808', '32151368', '32147915', '32145567', '32144635', '32140964', '32140844', '32138845', '32138828', '32132466', '32129222', '32125951', '32119416', '32118783', '32118170', '32117481', '32117479', '32116324', '32112200', '32106908', '32105890', '32105656', '32105257', '32104620', '32104565', '32099052', '32096089', '32096088', '32096087', '32095872', '32095407', '32090893', '32089943', '32088976', '32088287', '32087862', '32086634', '32082175', '32078080', '32077437', '32077429', '32077425', '32068177', '32068176', '32066600', '32063341', '32063146', '32062712', '32062503', '32062502', '32062127', '32062114', '32061401', '32061400', '32060746', '32057461', '32057193', '32055992', '32054255', '32052297', '32049810', '32047829', '32047696', '32047589', '32044563', '32042793', '32042547', '32041581', '32040789', '32040788', '32040657', '32039722', '32038025', '32038019', '32037050', '32036833', '32035628', '32035551', '32035534', '32032196', '32030845', '32030549', '32029516', '32028469', '32028439', '32027085', '32026188', '32022528', '32020342', '32020341', '32020267', '32016544', '32016349', '32014590', '32014295', '32011993', '32011985', '32009003', '32007124', '32006683', '32006652', '32006134', '32006122', '32003729', '32001162', '32000925', '32000254', '32000252', '31996382', '31994500', '31994498', '31994200', '31993816', '31993812', '31991245', '31985570', '31981010', '31981009', '31976184', '31976108', '31973913', '31973088', '31970887', '31966937', '31957146', '31956386', '31952551', '31951146', '31950317', '31949041', '31948420', '31942363', '31942338', '31939983', '31939894', '31935568', '31932156', '31930440', '31930099', '31929356', '31929321', '31929229', '31929177', '31928895', '31928496', '31926327', '31921883', '31919832', '31919696', '31919679', '31918557', '31917311', '31915947', '31911135', '31910207', '31910186', '31910176', '31908759', '31908240', '31908226', '31908135', '31907519', '31907294', '31904751', '31900751', '31898806', '31896740', '31895628', '31894951', '31894430', '31890414', '31889321', '31887083', '31887082', '31884720', '31883632', '31883631', '31876883', '31876817', '31875954', '31867099', '31867051', '31864294', '31863864', '31862868', '31859522', '31859229', '31858311', '31858310', '31858238', '31857779', '31853365', '31853103', '31852688', '31851475', '31851344', '31850144', '31849357', '31844514', '31843775', '31843388', '31842966', '31839191', '31838433', '31838277', '31837115', '31836337', '31834458', '31832404', '31831512', '31830097', '31829780', '31826568', '31826319', '31825353', '31824786', '31824237', '31823052', '31819323', '31815314', '31813928', '31813795', '31813424', '31813114', '31811593', '31811091', '31809298', '31808516', '31807907', '31807328', '31806167', '31805597', '31805137', '31804355', '31804338', '31802878', '31802137', '31798823', '31794292', '31792046', '31788028', '31786622', '31785825', '31785777', '31785469', '31784293', '31783233', '31783196', '31782298', '31781965', '31781964', '31781441', '31780043', '31779699', '31776879', '31776877', '31776875', '31776148', '31775975', '31775968', '31775964', '31775961', '31774525', '31773549', '31773548', '31773547', '31773546', '31773456', '31773221', '31770835', '31769102', '31767161', '31763040', '31762563', '31761443', '31759649', '31755727', '31754953', '31754852', '31753555', '31753554', '31753000', '31752803', '31747179', '31743735', '31742465', '31741158', '31739005', '31738919', '31737718', '31737698', '31737402', '31737139', '31736020', '31733687', '31729732', '31728693', '31726255', '31726254', '31724176', '31723511', '31722279', '31719216', '31714539', '31714310', '31711762', '31710087', '31709157', '31708200', '31707984', '31707013', '31704802', '31702578', '31702575', '31701494', '31699961', '31699952', '31697883', '31696731', '31694829', '31690216', '31689629', '31687785', '31686265', '31678129', '31677211', '31676055', '31674123', '31672519', '31668708', '31668604', '31668296', '31668283', '31668239', '31667547', '31664989', '31664471', '31661438', '31659547', '31658898', '31657315', '31657302', '31656664', '31656415', '31656310', '31655518', '31652193', '31651835', '31651459', '31650343', '31648958', '31647350', '31646396', '31646365', '31645539', '31642616', '31641872', '31638556', '31638531', '31638513', '31638511', '31637601', '31636884', '31635826', '31634027', '31632706', '31630827', '31627058', '31626402', '31626237', '31626118', '31625184', '31624964', '31624456', '31623572', '31620601', '31620563', '31620520', '31620184', '31618338', '31617453', '31617098', '31614232', '31613680', '31612950', '31612949', '31612398', '31607739', '31606801', '31606426', '31605438', '31605215', '31605180', '31602587', '31602585', '31602519', '31600669', '31600419', '31597909', '31595144', '31593079', '31592101', '31590945', '31590448', '31589493', '31588690', '31587717', '31586250', '31585352', '31585321', '31584417', '31584305', '31581983', '31581982', '31579382', '31579326', '31578894', '31576988', '31574871', '31573087', '31571190', '31571064', '31570963', '31566297', '31565172', '31564264', '31561005', '31560337', '31560328', '31560312', '31559574', '31558954', '31558306', '31557596', '31555660', '31550813', '31550752', '31549893', '31549325', '31549324', '31544578', '31544444', '31542855', '31542389', '31540925', '31539766', '31538257', '31538064', '31537301', '31535242', '31534568', '31534565', '31533947', '31532226', '31532165', '31531724', '31531538', '31530788', '31529395', '31527161', '31525422', '31522910', '31522387', '31521860', '31521564', '31520626', '31520190', '31519366', '31516654', '31514575', '31512088', '31509003', '31506770', '31503082', '31502075', '31502074', '31501395', '31497069', '31495740', '31495449', '31494807', '31493055', '31493053', '31493052', '31493051', '31492915', '31490379', '31490280', '31489509', '31486943', '31485641', '31484681', '31484275', '31484014', '31484007', '31483754', '31483454', '31483186', '31482863', '31482324', '31479840', '31477593', '31476795', '31475685', '31475681', '31475240', '31474288', '31473637', '31471823', '31471661', '31466984', '31465575', '31464268', '31464166', '31463166', '31460580', '31456098', '31455474', '31454511', '31452507', '31451459', '31451427', '31451175', '31451032', '31450259', '31450215', '31449071', '31448000', '31447511', '31446533', '31446434', '31444260', '31443865', '31440779', '31440767', '31439565', '31439528', '31434396', '31434129', '31433242', '31429023', '31428852', '31428187', '31427221', '31427115', '31426976', '31426117', '31422492', '31421893', '31421366', '31421314', '31420858', '31420773', '31418302', '31417829', '31415351', '31407109', '31406956', '31405448', '31401566', '31400185', '31399219', '31399218', '31398990', '31398988', '31398985', '31396737', '31394581', '31393202', '31392530', '31391916', '31391383', '31391112', '31388790', '31388751', '31388639', '31387073', '31385923', '31385485', '31385443', '31385071', '31384425', '31383673', '31380128', '31378655', '31378635', '31378301', '31378110', '31376740', '31375948', '31375319', '31375318', '31374454', '31373875', '31372872', '31372730', '31371695', '31367964', '31365365', '31365047', '31360481', '31360452', '31359209', '31359111', '31359078', '31358348', '31354143', '31354142', '31353843', '31353033', '31352318', '31350232', '31349716', '31347412', '31346331', '31344711', '31342259', '31340184', '31338969', '31338720', '31338362', '31335764', '31335403', '31331618', '31331453', '31328662', '31327453', '31327439', '31326709', '31325053', '31325028', '31323392', '31323155', '31321569', '31321313', '31318790', '31317333', '31316666', '31316626', '31315791', '31315790', '31315007', '31313654', '31312986', '31312951', '31312941', '31312552', '31311545', '31309311', '31307534', '31305444', '31305340', '31305253', '31303916', '31302870', '31302134', '31300906', '31300606', '31300604', '31298588', '31296635', '31295649', '31292892', '31292742', '31292721', '31290762', '31289564', '31288925', '31288202', '31288184', '31283856', '31283594', '31280193', '31278611', '31278606', '31275799', '31274129', '31271893', '31269468', '31268267', '31267944', '31267924', '31267915', '31267903', '31266756', '31266466', '31265988', '31264985', '31264279', '31263623', '31263296', '31262568', '31259875', '31258429', '31258268', '31256782', '31256779', '31256777', '31256774', '31256316', '31254900', '31254134', '31250243', '31249685', '31248759', '32743436', '31243553', '31242888', '31241737', '31241736', '31241608', '31238958', '31236731', '31236720', '31235385', '31233349', '31229790', '31229769', '31229314', '31228776', '31227786', '31222460', '31221296', '31221206', '31220282', '31218774', '31218419', '31217217', '31215128', '31214314', '31209603', '31206456', '31204903', '31204899', '31204382', '31203385', '31203307', '31201111', '31200390', '31199563', '31198553', '31197998', '31197446', '31196668', '31193917', '31193627', '31192247', '31190475', '31188204', '31188060', '31187315', '31186832', '31185313', '31185312', '31184807', '31184456', '31183797', '31183792', '31183595', '31183441', '31183270', '31183241', '31181443', '31180908', '31180282', '31177195', '31175558', '31172320', '31172207', '31171145', '31170135', '31169686', '31168720', '31165300', '31162663', '31162653', '31161285', '31156267', '31155907', '31153583', '31153113', '31152271', '31152267', '31148913', '31148901', '31146086', '31143353', '31143325', '31142426', '31142093', '31139857', '31138181', '31135950', '31135942', '31135785', '31135773', '31135709', '32743428', '31134442', '31134441', '31134440', '31131917', '31129796', '31129795', '31129765', '31127645', '31126386', '31126385', '31126383', '31126362', '31125004', '31124629', '31120915', '31120448', '31119472', '31118176', '31115149', '31112648', '31112647', '31112522', '31111324', '31111322', '31111217', '31107892', '31104901', '31104186', '31102040', '31102017', '31101510', '31097319', '31096865', '31094183', '31093778', '31092481', '31091967', '31090866', '31089836', '31089835', '31087678', '31082870', '31079865', '31075877', '31073962', '31073960', '31072465', '31072464', '31072463', '31072462', '31072460', '31072459', '31072458', '31072457', '31072456', '31069582', '31069581', '31069580', '31069579', '31069501', '31065913', '31065787', '31065774', '31064656', '20301721', '31063052', '31062110', '31061966', '31061191', '31059059', '31058918', '31058702', '31055707', '31055706', '31054912', '31049717', '31049704', '31043210', '31043202', '31043193', '31042432', '31042330', '31041557', '31041556', '31039101', '31037492', '31037180', '31036370', '31036255', '31036106', '31035980', '31035139', '31033140', '31031492', '31031328', '31031318', '31031256', '31027934', '31024927', '31024925', '31022677', '31022657', '31019588', '31018645', '31017735', '31016723', '31016093', '31015251', '31014318', '31012787', '31011869', '31011821', '31011818', '31009389', '31009311', '31006063', '31006062', '31004238', '31004237', '31003092', '31000917', '30998975', '30997013', '30994314', '30994192', '30993474', '30990238', '30989414', '30986153', '30985652', '30985360', '30985359', '30985252', '30980199', '30980102', '30974868', '30974497', '30972636', '30970517', '30969589', '30968285', '30963425', '30963087', '30962928', '30961893', '30959363', '30954229', '30953212', '30953152', '30953150', '30952454', '30952453', '30951271', '30949894', '30949893', '30947801', '30947779', '30947774', '30947771', '30946996', '30946075', '30945824', '30945314', '30945113', '30945058', '30944766', '30941550', '30940794', '30939503', '30938367', '30938363', '30937644', '30932429', '30931134', '30928950', '30928771', '30928023', '30927624', '30925570', '30924593', '30923980', '30923979', '30923978', '30923952', '30923950', '30921147', '30921121', '30921052', '30919816', '30919378', '30918590', '30918563', '30916007', '30915679', '30912849', '30911826', '30911793', '30911318', '30910231', '30906583', '30905384', '30905062', '30903515', '30901176', '30900956', '30900521', '30900432', '30899616', '30899499', '30898402', '30898400', '30898311', '30898059', '30897516', '30896549', '30896137', '30895966', '30894937', '30893717', '30892840', '30892123', '30890255', '30888974', '30887380', '30887379', '30886697', '30885559', '30885494', '30885465', '30884629', '30881149', '30879754', '30879726', '30879596', '30878218', '30878217', '30877990', '30877608', '30874864', '30873717', '30869071', '30868322', '30865784', '30865244', '30863916', '30863646', '30859264', '30855874', '30855590', '30854864', '30852717', '30851704', '30851464', '30851456', '30848706', '30848113', '30847720', '30847719', '30847196', '30846894', '30845388', '30843939', '30842340', '30841998', '30841030', '30840174', '30837079', '30834819', '30831469', '30831456', '30830959', '30830853', '30830852', '30830850', '30830847', '30830846', '30830845', '30830844', '30830843', '30830842', '30830840', '30829839', '30827707', '30827531', '30827487', '30826119', '30825542', '30824961', '30824469', '30821494', '30820781', '30819318', '30819298', '30819296', '30816021', '30815247', '30811503', '30808562', '30808261', '30807487', '30807248', '30807244', '30806887', '30806886', '30805828', '30805787', '30801359', '30799902', '30799220', '30798788', '30798398', '30798120', '30797924', '30797667', '30796992', '30796645', '30796629', '30795910', '30793037', '30790570', '30790084', '30789605', '30788358', '30788207', '30785600', '30782442', '30782342', '30782138', '30779276', '30779072', '30778858', '30778855', '30778778', '30777681', '30777504', '30777278', '30777068', '30776775', '30773967', '30773901', '30773309', '30772851', '30772144', '30771798', '30771796', '30771795', '30771032', '30771031', '30770319', '30769249', '30769214', '30768066', '30767563', '30767408', '30767157', '30767140', '30767027', '30766641', '30765670', '30762458', '30761846', '30758761', '30758477', '30758474', '30756496', '30756162', '30753740', '30747680', '30747678', '30747632', '30747629', '30747283', '30746870', '30746724', '30746364', '30745805', '30744160', '30742292', '30740533', '30739935', '30739886', '30739751', '30737622', '30735333', '30735331', '30734888', '30734667', '30734633', '30734117', '30734022', '30730497', '30730406', '30729956', '30729317', '30729303', '30725637', '30725105', '30725103', '30724360', '30724060', '30722933', '30720695', '30720591', '30719892', '30719590', '30719305', '30718128', '30718127', '30718116', '30717985', '30717957', '30717719', '30716323', '30716161', '30716159', '30715642', '30713147', '30712837', '30710881', '30707935', '30706791', '30704438', '30701370', '30701369', '30701368', '30700965', '30700617', '30700463', '30697653', '30697034', '30694748', '30692617', '30692431', '30692279', '30692236', '30691857', '30691782', '30690283', '30689077', '30689076', '30685071', '30684103', '30683018', '30682412', '30681597', '30681143', '30680657', '30680656', '30680549', '30680273', '30679252', '30676540', '30676508', '30676267', '30675985', '30672793', '30672448', '30671899', '30669753', '30665577', '30661179', '30661047', '30659465', '30659398', '30659397', '30658324', '30657163', '30656888', '30656498', '30653484', '30653382', '30652692', '30652686', '30652223', '30651127', '30647222', '30643859', '30642322', '30640955', '30640819', '30640818', '30639473', '30637615', '30633027', '30632485', '30632349', '30631421', '30630201', '30630088', '30628857', '30627841', '30627813', '30625294', '30623402', '30623260', '30622223', '30617931', '30613788', '30610676', '30609170', '30607689', '30607460', '30607105', '30607103', '30607101', '30607003', '30606351', '30605141', '30604304', '30602308', '30601444', '30601257', '30600964', '30600802', '30596545', '32307384', '32238119', '32238118', '32238117', '32238116', '32238115', '32238114', '32238111', '30593223', '30591182', '30590930', '30589888', '30589804', '30588921', '30588769', '30587331', '30586011', '30585700', '30584048', '30581569', '30581097', '30578598', '30577799', '30574843', '30574233', '30573539', '30571070', '30570940', '30570686', '30569905', '30569685', '30569579', '30569347', '30569166', '30568516', '30568107', '30567155', '30567073', '30564978', '30563418', '30562796', '30562406', '30562329', '30562207', '30561153', '30560847', '30560390', '30559919', '30557994', '30557896', '30555674', '30553281', '30550754', '30549407', '30549049', '30548166', '30547392', '30546808', '30546005', '30545642', '30544478', '30544466', '30543516', '30541673', '30523566', '30540586', '30540100', '30539983', '30539974', '30539311', '30539157', '30538992', '30536122', '30536066', '30535936', '30534447', '30533565', '30532585', '30531743', '30531730', '30531446', '30528111', '30527890', '30527487', '30527353', '30521515', '30521455', '30519909', '30518469', '30506463', '30506242', '30506241', '30506025', '30505973', '30505826', '30505324', '30503247', '30502281', '30502250', '30516557', '30516018', '30511312', '30511101', '30511100', '30511047', '30511038', '30510313', '30509750', '30509459', '30500630', '30500445', '30499071', '30488767', '30487968', '30487477', '30484579', '30484078', '30483884', '30482541', '30482540', '30482184', '20301398', '30481738', '30478697', '30478683', '30476940', '30473950', '30472927', '30470388', '30468983', '30467992', '30467808', '30467034', '30463792', '30463778', '30463764', '30463728', '30462684', '30459129', '30458747', '30456575', '30456551', '30456504', '30454528', '30454429', '30450790', '30449696', '30449511', '30448913', '30448274', '30448209', '30447549', '30446849', '30446826', '30444483', '30444480', '30443738', '30443314', '30439933', '30439608', '30431567', '30430281', '30430273', '30430246', '30426186', '30425878', '30421300', '30421299', '30421298', '30421078', '30420262', '30416144', '30415956', '30415437', '30414688', '30414000', '30413265', '30413264', '30413263', '30413262', '30413261', '30413260', '30413259', '30413258', '30413257', '30411531', '30410812', '30409476', '30408620', '30407451', '30406851', '30406386', '30406325', '30406324', '30406323', '30406110', '30403524', '30400860', '30397870', '30397615', '30392165', '30392164', '30392129', '30391927', '30390729', '30390145', '30390137', '30389740', '30388604', '30388135', '30386912', '30384142', '30383113', '30377856', '30377721', '30377332', '30374792', '30374789', '30372373', '30370479', '30369666', '30368478', '30368312', '30367296', '30366174', '30364664', '30363987', '30361969', '30361779', '30359837', '30359827', '30357524', '30357522', '30356463', '30350543', '30350101', '30349769', '30348513', '30345490', '30345139', '30343976', '30343877', '30343294', '30342669', '30342644', '30341658', '30341650', '30340845', '30340761', '30340649', '30340247', '30339623', '30339620', '30338444', '30337419', '30334970', '30334396', '30334163', '30327983', '30327915', '30327914', '30327912', '30327348', '30325977', '30325837', '30320598', '30318605', '30318281', '30317850', '30317375', '30317355', '30315438', '30312385', '30309732', '30308692', '30308610', '30308262', '30307419', '30307366', '30307356', '30307355', '30302881', '30299407', '30299403', '30297033', '30293467', '30293353', '30292741', '30288617', '30286654', '30286645', '30286628', '30283803', '30280804', '30280152', '30278946', '30276953', '30276783', '30276561', '30276560', '30276071', '30274709', '30269727', '30269719', '30268175', '30268173', '30268063', '30267265', '30267193', '30267064', '30266482', '30265777', '30264855', '30262534', '30262527', '30262351', '30261148', '30260104', '30259835', '30259832', '30259252', '30259219', '30259218', '30256165', '30255586', '30255433', '30255354', '30255352', '30255331', '30254828', '30254450', '30252418', '30251208', '30251135', '30248291', '30248281', '30244484', '30244345', '30244344', '30244343', '30243791', '30242396', '30239086', '30238214', '30237319', '30236096', '30232724', '30232357', '30229382', '30228909', '30227994', '30227561', '30225741', '30224949', '30224083', '30222529', '30220485', '30219786', '30218167', '30217729', '30217396', '30216933', '30216630', '30214713', '30214712', '30213515', '30212952', '30209805', '30206473', '30204927', '30204525', '30204086', '30203373', '30202428', '30200154', '30195401', '30191595', '30187090', '30185321', '30182623', '30182511', '30182263', '30181082', '30179801', '30178771', '30178700', '30178226', '30175010', '30174933', '30174844', '30173713', '30173710', '30173291', '30170092', '30169385', '30168291', '30168266', '30168135', '30168009', '30168008', '30168007', '30168006', '30167987', '30166116', '30161046', '30159771', '30159770', '30159188', '30157820', '30157681', '30157561', '30156377', '30156070', '30155571', '30155570', '30150132', '30149938', '30149329', '30148930', '30148418', '30145673', '30145622', '30145621', '30142859', '30142773', '30137806', '30138291', '30138290', '30138289', '30138288', '30138287', '30138285', '30138284', '30138283', '30138282', '30138281', '30138280', '30138279', '30138278', '30138277', '30138276', '30138275', '30138274', '30138273', '30138272', '30138270', '30138269', '30138266', '30138264', '30138263', '30138262', '30138261', '30138260', '30138140', '30135707', '30133152', '30132226', '30131977', '30130817', '30130670', '30130489', '30128503', '30123607', '30123606', '30123605', '30121395', '30120549', '30117136', '30116907', '30116071', '30116070', '30115060', '30114883', '30114514', '30113494', '30112945', '30112944', '30110700', '30106640', '30106618', '30105742', '30105511', '30103665', '30100042', '30100033', '30100030', '30098814', '30097796', '30096534', '30095476', '30094752', '30094713', '30094464', '30093468', '30091512', '30090960', '30090824', '30089289', '30083643', '30081319', '30081081', '30080725', '30079460', '30078093', '30073168', '30069804', '30069660', '30068015', '30066722', '30065783', '30064587', '30064578', '30062725', '30061961', '30061041', '30059745', '30056479', '30055906', '30054793', '30051454', '30051453', '30051444', '30051443', '30051442', '30051441', '30051440', '30051439', '30051437', '30051436', '30051435', '30050698', '30049909', '30048306', '30047042', '30046825', '30046824', '30046442', '30046435', '30046291', '30046290', '30046289', '30046288', '30046286', '30044939', '30043168', '30039789', '30039787', '30039450', '30039278', '30034928', '30033512', '30033044', '30032529', '30032528', '30031242', '30030247', '30030053', '30029991', '30028828', '30028644', '30028498', '30028489', '30028478', '30027652', '30027445', '30026907', '30025940', '30025923', '30024713', '30022422', '30022282', '30020545', '30020008', '30019613', '30018760', '30017669', '30017065', '30013020', '30010264', '30007579', '30007264', '30006743', '30005731', '30005362', '30005361', '30004267', '30001669', '29998792', '29996841', '29994930', '29994927', '29993427', '29992914', '29992794', '29992011', '29987572', '29987571', '29987564', '29983365', '29981631', '29981622', '29980451', '29980113', '29980003', '29979409', '29979248', '29977505', '29976919', '29975936', '29974283', '29974124', '29973754', '29971566', '29971538', '29970914', '29968096', '29966949', '29966948', '29966576', '29966500', '29961197', '29961020', '29959522', '29959071', '29958645', '29956498', '29956355', '29953102', '29951782', '29951601', '29950793', '29948662', '29948156', '29947681', '29947647', '29947268', '29944531', '29944530', '29943068', '29942982', '29937883', '29937195', '29937000', '29934720', '29933477', '29931383', '29931382', '29929660', '29924292', '29924213', '29924129', '29923488', '29923274', '29922542', '29921012', '29915485', '29914545', '29914465', '29913430', '29912610', '29910495', '29909567', '29907940', '29907140', '29907107', '29906334', '29905895', '29905538', '29904206', '29902096', '29901596', '29901585', '29898006', '29897836', '29897393', '29897164', '29891426', '29890949', '29888245', '29887930', '29887718', '29885166', '29882384', '29882170', '29881270', '29880788', '29880267', '29879730', '29878999', '29878947', '29878291', '29876355', '29876149', '29875982', '29875977', '29875957', '29875925', '29874261', '29871475', '29869843', '29869074', '29866637', '29864263', '29864260', '29863532', '29863276', '29862079', '29858618', '29855869', '29854546', '29852536', '29851786', '29851769', '29851688', '29849321', '29848450', '29848337', '29846608', '29845311', '29843910', '29843603', '29843374', '29808816', '29808766', '29808282', '29808157', '29805116', '29804859', '29804844', '29803498', '29803305', '29803304', '29802444', '29799075', '29798991', '29798763', '29797442', '29796848', '29794640', '29794361', '29794358', '29794357', '29793813', '29791989', '29791981', '29791899', '29791714', '29789005', '29787614', '29787547', '29787499', '29786814', '29785453', '29784582', '29783571', '29779245', '29779070', '29777354', '29777326', '29775979', '29775233', '29774502', '29770842', '29770607', '29766308', '29766307', '29764448', '29763102', '29763850', '29762443', '29761361', '29761278', '29757662', '29756281', '29754694', '29754629', '29754628', '29754627', '29754626', '29754625', '29754624', '29754623', '29754622', '29754621', '29754620', '29754619', '29754618', '29754617', '29754616', '29754613', '29753277', '29752685', '29750327', '29748724', '29747862', '29746337', '29744688', '29744687', '29744593', '29742528', '29739690', '29739494', '29738381', '29735873', '29735202', '29733020', '29732505', '29730430', '29730074', '29728884', '29728882', '29728432', '29728259', '29726645', '29726304', '29723690', '29723303', '29721702', '29721629', '29718425', '29717833', '29717658', '29717374', '29716814', '29713930', '29713832', '29713814', '29712995', '29712612', '29712604', '29709271', '29707608', '29706052', '29705159', '29704737', '29700716', '29700715', '29700567', '29698788', '29697679', '29697627', '29697626', '29697456', '29697377', '29696790', '29695340', '29694657', '29694309', '29692885', '29688866', '29687051', '29686551', '29685678', '29685492', '29685395', '29685394', '29684951', '29682468', '29681018', '29681017', '29679560', '29676346', '29675650', '29675649', '29674404', '29674396', '29670883', '29670802', '29670771', '29669771', '29668804', '29668773', '29668603', '29668467', '29666083', '29665252', '29663944', '29661573', '29660797', '29658495', '29658335', '29657707', '29656131', '29655368', '29654968', '29653441', '29650909', '29649028', '29644300', '29644047', '29644044', '29643952', '29641423', '29641369', '29637257', '29637073', '29636314', '29635522', '29634591', '29634553', '29633746', '29631948', '29629892', '29629886', '29628209', '29628208', '29628207', '29628013', '32158819', '29626245', '29626182', '29625883', '29623495', '29623494', '29620963', '29620633', '29619755', '29617746', '29617581', '29617042', '29616286', '29615174', '29608113', '29607725', '29607272', '29605842', '29605459', '29603008', '29602555', '29601276', '29601081', '29596095', '29596090', '29595706', '29595392', '29595181', '29594842', '29594470', '29592991', '29589452', '29589135', '29588550', '29582804', '29582800', '29581046', '29580557', '29580363', '29580348', '29579555', '29578094', '29577794', '29577217', '29576155', '29575623', '29573536', '29573185', '29573102', '29572099', '29571551', '29567529', '29564577', '29564516', '29563348', '29563149', '29562799', '29561958', '29560959', '29560798', '29560794', '29560352', '29559083', '29559061', '29559047', '29557630', '29556986', '29556855', '29555972', '29554957', '29554478', '29554043', '29550988', '29550948', '29550866', '29550350', '29549677', '29549377', '29549119', '29549038', '29546584', '29546028', '29546020', '29546012', '29545513', '29543062', '29540635', '29540463', '31297485', '29536013', '29534851', '29534347', '29532239', '29530682', '29523359', '29521836', '29521606', '29521457', '29519608', '29519568', '29519260', '29516294', '29512814', '29512046', '29511588', '29510815', '29508360', '29506882', '29506858', '29506856', '29505857', '29502282', '29501796', '29501237', '29500638', '29499860', '29499843', '29495915', '29493369', '29488649', '29488129', '29487099', '29486398', '29485893', '29485800', '29484933', '29484
crohn's disease regional enteritis	K50	41889	("crohn disease"[MeSH Terms] OR ("crohn"[All Fields] AND "disease"[All Fields]) OR "crohn disease"[All Fields] OR ("crohn's"[All Fields] AND "disease"[All Fields]) OR "crohn's disease"[All Fields]) AND ("crohn disease"[MeSH Terms] OR ("crohn"[All Fields] AND "disease"[All Fields]) OR "crohn disease"[All Fields] OR ("regional"[All Fields] AND "enteritis"[All Fields]) OR "regional enteritis"[All Fields])	['32777283', '32776347', '32776006', '32775550', '32775543', '32775420', '32774072', '32773718', '32773192', '32773191', '32770851', '32770196', '32768447', '32767809', '32766830', '32766770', '32765739', '32763479', '32761835', '32760089', '32755202', '32755026', '32751776', '32749642', '32748219', '32746556', '32744536', '32743546', '32742987', '32740959', '32740538', '32740529', '32737977', '32736897', '32735742', '32734697', '32733988', '32731482', '32723624', '32723070', '32722760', '32718287', '32713714', '32711754', '32709612', '32707093', '32703654', '32702894', '32697969', '32696966', '32695706', '32692353', '32691971', '32691844', '32687146', '32682731', '32680729', '32679810', '32676662', '32675484', '32675483', '32672839', '32668525', '32667962', '32665525', '32665339', '32664843', '32659830', '32656985', '32656568', '32655630', '32653818', '32653651', '32652432', '32652293', '32651999', '32649984', '32649443', '32646198', '32646197', '32644726', '32644046', '32643850', '32640112', '32638640', '32635680', '32629126', '32627898', '32624314', '32623876', '32622799', '32622612', '32621394', '32619377', '32619010', '32617430', '32617224', '32617209', '32616680', '32616463', '32615691', '32611745', '32610890', '32605341', '32601036', '32599092', '32596259', '32596258', '32596254', '32595815', '32595606', '32593890', '32592587', '32592481', '32590535', '32590155', '32587451', '32580666', '32580540', '32580538', '32578256', '32577847', '32569158', '32567222', '32566946', '32565249', '32563721', '32563061', '32561902', '32558265', '32557554', '32553268', '32552882', '32552311', '32551440', '32550694', '32548643', '32547497', '32546888', '32544012', '32542435', '32537911', '32536865', '32536605', '32536584', '32536480', '32536010', '32535191', '32532602', '32529298', '32529237', '32527110', '32525586', '32524670', '32520827', '32518662', '32517600', '32516119', '32515798', '32514466', '32514453', '32514446', '32514440', '32514434', '32514431', '32509945', '32508840', '32505647', '32499275', '32498981', '32498475', '32497325', '32496631', '32496360', '32495273', '32493026', '32491679', '32490110', '32488818', '32486585', '32484770', '32479820', '32477524', '32477365', '32475088', '32474410', '32469111', '32469069', '32469067', '32468706', '32467584', '32464322', '32464244', '32461860', '32458966', '32458171', '32455473', '32452979', '32450643', '32449525', '32448906', '32447877', '32444877', '32444250', '32444225', '32443042', '32441396', '32440693', '32440691', '32436623', '32434644', '32433059', '32432120', '32427587', '32426830', '32426824', '32424926', '32424924', '32421186', '32419715', '32418777', '32418328', '32418300', '32416686', '32415677', '32410340', '32407484', '32405649', '32405642', '32399001', '32386252', '32385487', '32384670', '32384475', '32384473', '32384407', '32375209', '32372428', '32370980', '32368537', '32365813', '32365374', '32365195', '32364307', '32364071', '32364064', '32360521', '32360133', '32359739', '32359205', '32355056', '32351509', '32350022', '32348620', '32348050', '32346993', '32345984', '32343456', '32342997', '32340888', '32338209', '32337567', '32337054', '32336615', '32333601', '32332611', '32328493', '32326668', '32325248', '32324969', '32324651', '32313336', '32312921', '32312788', '32310458', '32311862', '32311832', '32311010', '32310042', '32308741', '32308077', '32306709', '32306025', '32304573', '32304181', '32303607', '32303529', '32302709', '32301642', '32300735', '32300528', '32298484', '32297357', '32294741', '32294738', '32294736', '32294729', '32289401', '32287314', '32286299', '32285824', '32285504', '32280775', '32280754', '32280638', '32279918', '32276701', '32273172', '32272604', '32269571', '32268498', '32266315', '32266309', '32265017', '32259917', '32256490', '32256120', '32253646', '32252276', '32251296', '32251143', '32250220', '32247533', '32244179', '32239887', '32239380', '32238788', '32234192', '32232386', '32232050', '32227506', '32226427', '32224833', '32216231', '32215344', '32214373', '32213074', '32213067', '32213053', '32208581', '32206624', '32205229', '32205165', '32203402', '32201860', '32199063', '32195803', '32195533', '32195439', '32192288', '32191593', '32190481', '32187142', '32187141', '32186008', '32185400', '32185399', '32185060', '32183532', '32182640', '32181078', '32178500', '32172438', '32172251', '32167054', '32165149', '32164696', '32164516', '32162373', '32162371', '32161743', '32161422', '32160108', '32156983', '32156234', '32153570', '32151491', '32150121', '32150101', '32150045', '32149787', '32149778', '32148442', '32147981', '32147005', '32146783', '32145886', '32145453', '32143974', '32142008', '32142000', '32141991', '32133109', '32132964', '32129694', '32128230', '32125960', '32124834', '32120375', '32119128', '32115646', '32115633', '32114385', '32111706', '32111636', '32111635', '32111634', '32109917', '32105875', '32105396', '32104994', '32101466', '32099607', '32098690', '32096741', '32093770', '32093437', '32092217', '32091346', '32090521', '32089377', '32085992', '32083291', '32080107', '32079317', '32078689', '32078012', '32077822', '32076955', '32075910', '32075889', '32075765', '32074685', '32073672', '32072737', '32068150', '32066531', '32066530', '32064534', '32064265', '32061429', '32061322', '32058417', '32057519', '32056030', '32055696', '32053253', '32050315', '32047622', '32046390', '32045954', '32045706', '32045400', '32043329', '32039987', '32037466', '32035824', '32032204', '32029281', '32025495', '32021956', '32020549', '32019291', '32019290', '32018314', '32015288', '32015287', '32014620', '32013916', '32013316', '32013314', '32013313', '32013310', '32011464', '32010994', '32007542', '32005607', '32003543', '32002471', '31997768', '31997116', '31988875', '31988587', '31986191', '31985551', '31985012', '31982922', '31980447', '31980183', '31978345', '31978035', '31978020', '31978019', '31977953', '31977781', '31973768', '31970266', '31970246', '31970238', '31970158', '31969211', '31968344', '31966999', '31964522', '31956234', '31954438', '31951512', '31951221', '31950048', '31945767', '31945286', '31945089', '31934582', '31934581', '31929564', '31928099', '31924554', '31921105', '31920991', '31917154', '31917065', '31916702', '31915925', '31914087', '31912484', '31911101', '31910984', '31907543', '31906677', '31905498', '31904085', '31901867', '31901795', '31900290', '31899733', '31899727', '31898783', '31895723', '31895206', '31895205', '31892915', '31892361', '31889944', '31888502', '31887444', '31886370', '31886172', '31885427', '31883747', '31883702', '31883265', '31881273', '31880668', '31880646', '31875558', '31874344', '31870681', '31870139', '31869178', '31866621', '31866244', '31866167', '31864955', '31862477', '31860550', '31859918', '31856723', '31855271', '31855052', '31854272', '31852111', '31851286', '31850931', '31850585', '31850570', '31850565', '31850357', '31849945', '31847061', '31844038', '31843586', '31842582', '31842581', '31842162', '31840596', '31840323', '31838160', '31836531', '31832627', '31832551', '31832544', '31830796', '31830023', '31828765', '31827409', '31826059', '31825995', '31823956', '31822667', '31822515', '31822336', '31821976', '31821444', '31821232', '31819315', '31818474', '31818049', '31817134', '31817074', '31814801', '31812509', '31810233', '31809388', '31807260', '31805875', '31803686', '31799225', '31796965', '31796936', '31796454', '31796231', '31795013', '31792136', '31789776', '31788265', '31785602', '31782712', '31780573', '31777718', '31771925', '31769537', '31768395', '31768388', '31767548', '31767028', '31766687', '31765333', '31764438', '31761605', '31758718', '31757768', '31754295', '31753236', '31753235', '31752695', '31750909', '31750908', '31749597', '31748792', '31744340', '31743405', '31742665', '31738912', '31738849', '31738744', '31738290', '31737635', '31734013', '31732875', '31729742', '31729323', '31728240', '31726000', '31725995', '31725870', '31725806', '31725605', '31725457', '31722356', '31721521', '31720195', '31718934', '31718712', '31717769', '31715515', '31715062', '31714311', '31713785', '31713334', '31712084', '31711925', '31711420', '31710407', '31708205', '31706609', '31705193', '31704303', '31704297', '31701598', '31701537', '31701137', '31700112', '31699524', '31698005', '31693324', '31696070', '31694333', '31693502', '31692744', '31692395', '31689810', '31689478', '31689440', '31687427', '31686770', '31686769', '31683517', '31681784', '31678552', '31677154', '31677072', '31677004', '31676715', '31676360', '31676059', '31676058', '31676056', '31676054', '31676053', '31676052', '31676051', '31676050', '31676049', '31676048', '31676047', '31674740', '31674069', '31669103', '31667589', '31667469', '31667468', '31665832', '31665264', '31664551', '31662493', '31660710', '31660029', '31659447', '31658341', '31658126', '31657973', '31657969', '31657950', '31657711', '31656106', '31654602', '31653318', '31652389', '31651863', '31651668', '31651525', '31651515', '31648846', '31648417', '31647834', '31646914', '31643909', '31638274', '31636478', '31636477', '31636166', '31635855', '31634907', '31634529', '31633754', '31633732', '31633731', '31633040', '31630164', '31628665', '31625422', '31624383', '31623635', '31623289', '31622979', '31621934', '31619397', '31618395', '31618209', '31616860', '31616277', '31616234', '31613968', '31613039', '31612773', '31612187', '31611125', '31610937', '31610585', '31610337', '31609294', '31609236', '31608070', '31605784', '31603356', '31602969', '31602458', '31602167', '31600487', '31599462', '31597081', '31596960', '31596763', '31594031', '31593972', '31593075', '31591780', '31591777', '31587588', '31587102', '31587036', '31585676', '31584104', '31583816', '31583714', '31582244', '31581545', '31581187', '31580261', '31577465', '31576921', '31576920', '31574236', '31574072', '31572379', '31570348', '31569294', '31567972', '31567927', '31567506', '31566603', '31566337', '31564248', '31563621', '31563476', '31562607', '31560902', '31560772', '31560761', '31560743', '31560043', '31559871', '31559357', '31559354', '31559261', '31559260', '31558487', '31557279', '31557250', '31552470', '31550869', '31548711', '31548096', '31547829', '31546703', '31545811', '31545392', '31542411', '31542410', '31542181', '31542070', '31541367', '31541248', '31540496', '31540207', '31540038', '31539378', '31538948', '31537093', '31536868', '31535405', '31532560', '31532558', '31532556', '31532552', '31532545', '31532265', '31532084', '31531015', '31530407', '31530355', '31529414', '31528300', '31526198', '31523944', '31522456', '31521203', '31515569', '31513797', '31513295', '31511459', '31511135', '31508396', '31507584', '31507348', '31506853', '31506233', '31504343', '31501913', '31501631', '31501629', '31498875', '31498717', '31496631', '31496630', '31496626', '31496621', '31490831', '31490707', '31489956', '31488321', '31488067', '31487996', '31485994', '31483969', '31483235', '31481750', '31476872', '31476299', '31476018', '31474370', '31472697', '31471699', '31465283', '31464914', '31462699', '31461996', '31461706', '31460575', '31460571', '31455284', '31454474', '31454042', '31451676', '31451278', '31451228', '31451212', '31449173', '31448080', '31447993', '31446745', '31446480', '31445170', '31444789', '31444255', '31442931', '31439253', '31436708', '31435177', '31435176', '31435172', '31435170', '31435166', '31434822', '31434405', '31432777', '31432649', '31428422', '31428419', '31427556', '31426584', '31425621', '31424717', '31424543', '31424531', '31422462', '31420894', '31420214', '31420025', '31419189', '31418887', '31416435', '31415355', '31414963', '31414932', '31414894', '31414548', '31414541', '31414294', '31412045', '31411844', '31411503', '31411363', '31410613', '31409456', '31408862', '31408620', '31406923', '31406511', '31405308', '31404010', '31403384', '31402179', '31401143', '31400368', '31399743', '31398339', '31397677', '31396984', '31393390', '31393129', '31389626', '31389065', '31389018', '31388856', '31383674', '31382828', '31382518', '31380882', '31380382', '31378118', '31377853', '31376918', '31375911', '31375349', '31374114', '31372401', '31370386', '31367882', '31367878', '31367877', '31367378', '31367161', '31367153', '31366237', '31365486', '31365485', '31365424', '31364424', '31363057', '31359483', '31359480', '31359474', '31359469', '31359468', '31359032', '31356804', '31352002', '31351763', '31350878', '31348405', '31347264', '31343081', '31342945', '31342601', '31342536', '31340909', '31340546', '31338311', '31338130', '31337664', '31337064', '31336124', '31335840', '31335835', '31333236', '31331765', '31331615', '31335037', '31329836', '31329006', '31328143', '31327630', '31327410', '31327408', '31327407', '31327406', '31327405', '31327404', '31327403', '31327402', '31327401', '31327400', '31327399', '31327339', '31327075', '31323083', '31322753', '31322440', '31322018', '31321245', '31320109', '31317762', '31317380', '31317255', '31316785', '31316781', '31316157', '31316056', '31316042', '31314889', '31314201', '31314200', '31314197', '31313967', '31313368', '31313366', '31310743', '31310741', '31308832', '31308804', '31308480', '31308352', '31304584', '31304583', '31304220', '31303093', '31302421', '31300851', '31298421', '31295766', '31294779', '31294641', '31294613', '31294384', '31294235', '31293117', '31290938', '31290715', '31290039', '31288415', '31286804', '31286287', '31282113', '31281802', '31279871', '31279870', '31279583', '31278840', '31278088', '31278016', '31277247', '31277162', '31277088', '31276732', '31276165', '31276154', '31276044', '31276042', '31275078', '31275077', '31275076', '31275075', '31275074', '31275072', '31275071', '31275070', '31275069', '31275068', '31273598', '31272196', '31270778', '31270277', '31270165', '31267703', '31267570', '31264660', '31264494', '31262567', '31261736', '31261581', '31261517', '31261246', '31260595', '31258663', '31258168', '31256430', '31256218', '31254674', '31254503', '31254233', '31254067', '31251471', '31251335', '31250843', '31248416', '31247107', '31246581', '31245056', '31243216', '31241755', '31237212', '31236001', '31235952', '31233709', '31233395', '31233347', '31232885', '31230757', '31228980', '31228441', '31228437', '31226766', '31222872', '31221086', '31220875', '31220636', '31220227', '31219936', '31219157', '31217980', '31216573', '31216541', '31216403', '31215680', '31213302', '31212833', '31211834', '31211827', '31211512', '31211419', '31210941', '31210577', '31210370', '31209857', '31209454', '31208827', '31206974', '31206576', '31206364', '31204415', '31204412', '31204402', '31203693', '31203691', '31202982', '31202609', '31201092', '31197361', '31196874', '31196184', '31194357', '31195433', '31194979', '31194766', '31192287', '31192283', '31190427', '31188190', '31185003', '31184512', '31184388', '31184386', '31184363', '31183787', '31183438', '31182942', '31182693', '31182571', '31181463', '31181286', '31180516', '31180078', '31180073', '31179321', '31178247', '31177914', '31176630', '31175865', '31175827', '31174906', '31174359', '31174226', '31173593', '31173051', '31172538', '31172011', '31172008', '31171891', '31171476', '31170412', '31169926', '31169706', '31169073', '31167813', '31167249', '31166473', '31165513', '31165509', '31163475', '31162532', '31162128', '31159239', '31158273', '31158271', '31157858', '31155286', '31154684', '31154627', '31154562', '31151823', '31151436', '31148906', '31146509', '31146413', '31145502', '31145467', '31143764', '31143071', '31142586', '31141991', '31141389', '31138509', '31136563', '31136561', '31136040', '31134699', '31134656', '31134649', '31132835', '31132833', '31130476', '31130307', '31129948', '31126417', '31126416', '31126015', '31124991', '31124976', '31123974', '31122655', '31121619', '31121104', '31120977', '31119856', '31116402', '31115996', '31114588', '31114134', '31113343', '31113342', '31111881', '31111432', '31111036', '31111033', '31111032', '31110961', '31109272', '31107408', '31106617', '31104514', '31102641', '31102555', '31102158', '31100451', '31098898', '31096525', '31096523', '31095681', '31094477', '31094474', '31094471', '31094417', '31094180', '31093505', '31092591', '31092172', '31092171', '31090144', '31087586', '31084911', '31084224', '31082144', '31083809', '31083541', '31083269', '31080097', '31080096', '31079261', '31078253', '31078252', '31078250', '31078249', '31078248', '31078247', '31078246', '31078245', '31078243', '31077582', '31076765', '31075656', '31074823', '31073736', '31073548', '31068803', '31068684', '31067308', '31066809', '31066440', '31066244', '31065621', '31065367', '31063315', '31061891', '31061890', '31061646', '31061170', '31060995', '31059326', '31059072', '31058718', '31058681', '31058103', '31058005', '31055789', '31055592', '31054900', '31054370', '31054010', '31053771', '31052515', '31051502', '31051495', '31050734', '31050733', '31050260', '31047747', '31047150', '31046973', '31045762', '31045285', '31043934', '31043678', '31043206', '31041636', '31041545', '31039275', '31039246', '31039244', '31039159', '31038478', '31036734', '31036531', '31035465', '31035024', '31034880', '31034831', '31032686', '31032665', '31032149', '31031322', '31031135', '31030304', '31030191', '31029703', '31027832', '31026401', '31024537', '31023087', '31021169', '31021160', '31020825', '31020657', '31019652', '31017261', '31016774', '31016466', '31014995', '31014575', '31012338', '31011260', '31011259', '31009805', '31009791', '31007769', '31007098', '31006801', '31005876', '31005399', '31005268', '31004013', '31003819', '31003422', '31002741', '31002610', '31001642', '30998490', '30996178', '30995068', '30994711', '30991429', '30990222', '30989232', '30989166', '30988721', '30986917', '30985832', '30985712', '30985701', '30985690', '30985301', '30985300', '30984703', '30983094', '30983024', '30982875', '30982208', '30981784', '30981697', '30981296', '30975785', '30971669', '30971589', '30970435', '30969326', '30968265', '30965377', '30965028', '30964819', '30964789', '30962408', '30955196', '30955111', '30953614', '30952971', '30952951', '30951392', '30950344', '30948141', '30947814', '30947671', '30946348', '30945037', '30944470', '30944110', '30943899', '30942423', '30942003', '30941038', '30940072', '30939952', '30939120', '30937839', '30937646', '30936867', '30936328', '30935906', '30935522', '30934050', '30930068', '30929895', '30929894', '30929327', '30929318', '30927743', '30927309', '30926968', '30926212', '30925193', '30923985', '30921262', '30920987', '30920040', '30920039', '30920016', '30919818', '30919811', '30918941', '30918191', '30918188', '30918171', '30917787', '30916775', '30915515', '30911874', '30910099', '30908719', '30908389', '30908306', '30907380', '30907185', '30905758', '30905214', '30904871', '30903514', '30903365', '30901719', '30901715', '30900609', '30900526', '30900524', '30899691', '30896837', '30895827', '30895586', '30895127', '30894106', '30893422', '30893421', '30892105', '30891808', '30891036', '30890790', '30888756', '30887300', '30886509', '30884988', '30884627', '30884245', '30883691', '30883639', '30883516', '30883507', '30882291', '30881901', '30880176', '30879759', '30879168', '30877309', '30877063', '30874986', '30873890', '30873648', '30873578', '30873162', '30872105', '30870616', '30869310', '30868209', '30865041', '30864506', '30864505', '30864504', '30864199', '30863856', '30863855', '30863218', '30863001', '30862513', '30860423', '30860189', '30857776', '30856259', '30855162', '30854708', '30854548', '30853674', '30853671', '30853614', '30852650', '30851185', '30851184', '30851169', '30851117', '30850233', '30849396', '30848854', '30848193', '30848192', '30847214', '30846003', '30844896', '30844559', '30844556', '30840131', '30839440', '30838390', '30837700', '30837386', '30835915', '30835029', '30834340', '30834274', '30832535', '30831064', '30830573', '30828974', '30828891', '30828852', '30826276', '30825109', '30824405', '30824404', '30824310', '30820530', '30820435', '30820434', '30820378', '30818349', '30817598', '30817579', '30816884', '30815825', '30814409', '30811631', '30810748', '30810207', '30809655', '30806860', '30806694', '30805721', '30802583', '30801394', '30801149', '30801121', '30801026', '30799399', '30798622', '30798273', '30796823', '30795550', '30794691', '30794207', '30793856', '30793162', '30792246', '30791788', '30791779', '30791776', '30791754', '30791141', '30790185', '30789982', '30789863', '30787446', '30785943', '30785181', '30783951', '30782143', '30782036', '30781965', '30781932', '30781421', '30779925', '30779922', '30778014', '30776300', '30776076', '30774277', '30774010', '30773854', '30773533', '30773391', '30772910', '30772902', '30772343', '30772003', '30771793', '30771499', '30769939', '30768181', '30768123', '30765845', '30765267', '30761850', '30760554', '30760087', '30759975', '30759216', '30758690', '30758556', '30758468', '30755793', '30755369', '30753560', '30753510', '30753386', '30753377', '30753371', '30747686', '30747651', '30746716', '30745207', '30744677', '30742042', '30741738', '30741735', '30740013', '30739254', '30738122', '30738034', '30737060', '30736095', '30735651', '30733426', '30731030', '30730969', '30729797', '30729332', '30727745', '30726329', '30725303', '30725301', '30725297', '30725295', '30725290', '30725037', '30724650', '30724387', '30723874', '30722006', '30720502', '30720187', '30718264', '30718202', '30715607', '30715262', '30715258', '30715243', '30713309', '30712954', '30712953', '30712441', '30712254', '30711052', '30710527', '30710508', '30710380', '30710004', '30710003', '30706651', '30706428', '30704158', '30703110', '30701908', '30701874', '30701868', '30701858', '30701842', '30701826', '30701812', '30701773', '30701772', '30701765', '30701345', '30700939', '30700246', '30700245', '30700244', '30700243', '30700241', '30700239', '30700238', '30700170', '30698715', '30697514', '30696605', '30696423', '30696342', '30694872', '30692607', '30691236', '30690017', '30689927', '30687945', '30686824', '30686035', '30685416', '30685385', '30684075', '30683582', '30682031', '30681245', '30678845', '30678446', '30677850', '30677821', '30676378', '30676374', '30676365', '30675861', '30675692', '30675506', '30675486', '30674475', '30673126', '30672828', '30672608', '30671380', '30671379', '30671376', '30671373', '30671371', '30670762', '30670721', '30669641', '30666959', '30666957', '30666565', '30665494', '30664948', '30664877', '30664783', '30664566', '30663515', '30663451', '30663107', '30663072', '30662004', '30660021', '30659742', '30659472', '30658060', '30657881', '30657582', '30657195', '30657070', '30656743', '30656577', '30653987', '30650133', '30649836', '30648989', '30648106', '30647532', '30647019', '30647018', '30647017', '30647016', '30646848', '30646736', '30645932', '30645913', '30644688', '30644362', '30643797', '30641604', '30639677', '30638662', '30637837', '30636020', '30635756', '30635324', '30634511', '30634469', '30633110', '30633108', '30633088', '30633034', '30632875', '30632114', '30631272', '30631256', '30630948', '30630303', '30628981', '30628841', '30628137', '30628109', '30628108', '30627963', '30625276', '30625263', '30624775', '30624518', '30624192', '30623770', '30621173', '30620119', '30619271', '30617224', '30616527', '30615603', '30615117', '30614849', '30612879', '30612820', '30612589', '30611629', '30611597', '30611442', '30607690', '30606810', '30606251', '30606236', '30604884', '30604372', '30604371', '30604370', '30604249', '30604248', '30602222', '30602165', '30601983', '30601083', '30599862', '30598101', '30597412', '30597020', '30596973', '30595208', '32145178', '32134589', '32134585', '30593411', '30592675', '30589970', '30589968', '30589948', '30589872', '30588920', '30588694', '30588582', '30587632', '30587114', '30586485', '30585680', '30584414', '30583997', '30583612', '30583538', '30582353', '30582302', '30581272', '30581271', '30580391', '30580249', '30578197', '30578017', '30577509', '30576474', '30575085', '30574820', '30574621', '30574620', '30572544', '30572136', '30571147', '30569728', '30567117', '30565326', '30565265', '30563755', '30563603', '30562678', '30561647', '30561627', '30561586', '30561580', '30561568', '30561409', '30561399', '30561394', '30560332', '30558634', '30558547', '30557305', '30556310', '30556095', '30554225', '30554159', '30551218', '30551185', '30550821', '30550091', '30548913', '30548259', '30547661', '30547200', '30545552', '30545401', '30544444', '30544202', '30544185', '30543573', '30543202', '30543038', '30542812', '30542108', '30541738', '30541717', '30541458', '30525299', '30525037', '30523483', '30523133', '30541145', '30541021', '30541015', '30540997', '30540704', '30540570', '30540212', '30540094', '30540087', '30540081', '30540078', '30539351', '30537794', '30535887', '30535885', '30535358', '30535351', '30535292', '30535149', '30535070', '30534946', '30534130', '30532061', '30531976', '30529644', '30529584', '30528726', '30526888', '30526103', '30525969', '30521002', '30520951', '30519769', '30519242', '30508476', '30508475', '30508274', '30506693', '30506319', '30505841', '30505840', '30505839', '30505837', '30504420', '30504258', '30503098', '30502302', '30502230', '30516937', '30517669', '30517639', '30516330', '30515402', '30514998', '30514241', '30513401', '30500874', '30500117', '30499883', '30499070', '30498853', '30496446', '30496425', '30496367', '30488796', '30488631', '30488620', '30485055', '30485038', '30484878', '30484671', '30483590', '30483557', '30483556', '30483509', '30483486', '30483038', '30482739', '30480772', '30480050', '30479468', '30479466', '30478769', '30478724', '30476099', '30471455', '30469385', '30467977', '30467586', '30467439', '30465525', '30464793', '30463706', '30462236', '30461527', '30460473', '30457970', '30455704', '30455614', '30455041', '30453494', '30452921', '30452920', '30452919', '30452622', '30452620', '30452618', '30452616', '30451763', '30451756', '30451753', '30451301', '30450689', '30450578', '30450023', '30449511', '30449079', '30448458', '30447025', '30445599', '30445527', '30445421', '30445015', '30444436', '30444323', '30441814', '30430799', '30430615', '30430456', '30429110', '30429108', '30428469', '30427131', '30426352', '30426297', '30425977', '30425031', '30423580', '30422980', '30422709', '30422277', '30419636', '30419086', '30418545', '30418517', '30417271', '30417021', '30416310', '30416161', '30413818', '30412370', '30411391', '30411310', '30410041', '30410037', '30409692', '30407703', '30407662', '30407655', '30407616', '30406633', '30405600', '30403894', '30402511', '30400823', '30400730', '30397350', '30396658', '30396499', '30395256', '30395226', '30395015', '30394015', '30391940', '30391790', '30391472', '30391024', '30390487', '30389814', '30389397', '30389147', '30389122', '30388432', '30388211', '30388196', '30386975', '30386140', '30386139', '30386114', '30385355', '30385174', '30384859', '30383791', '30381273', '30381062', '30380064', '30380063', '30380035', '30375689', '30375683', '30374393', '30372552', '30369924', '30364773', '30361098', '30358838', '30357440', '30356965', '30356737', '30353957', '30353760', '30353751', '30353491', '30353058', '30352258', '30352197', '30351212', '30351205', '30350537', '30350526', '30350524', '30347439', '30346536', '30346531', '30346529', '30346528', '30345959', '30345956', '30345845', '30345577', '30344153', '30343868', '30343545', '30343355', '30343293', '30342711', '30342474', '30342031', '30341932', '30341052', '30337963', '30337374', '30337206', '30337040', '30336176', '30335469', '30335260', '30335139', '30334112', '30334111', '30333546', '30333545', '30333413', '30333323', '30329140', '30328062', '30326627', '30325587', '30324695', '30324692', '30324215', '30323269', '30320896', '30320666', '30320628', '30320603', '30318695', '30318689', '30318687', '30318686', '30317857', '30317494', '30316054', '30315770', '30315190', '30314292', '30312386', '30312385', '30311154', '30311152', '30309751', '30309108', '30309068', '30307487', '30304912', '30304371', '30303885', '30303873', '30303822', '30302591', '30301341', '30301339', '30301337', '30301333', '30301331', '30300886', '30299182', '30299179', '30298387', '30298122', '30297577', '30296868', '30295909', '30295785', '30295784', '30295779', '30295722', '30295649', '30295112', '30293984', '30293913', '30293558', '30293556', '30293157', '30292735', '30287877', '30286108', '30285676', '30284909', '30284908', '30284903', '30284736', '30284387', '30283287', '30282822', '30281832', '30280438', '30280223', '30279517', '30279238', '30278537', '30278183', '30277409', '30277149', '30276858', '30276648', '30276589', '30276568', '30274793', '30274631', '30273592', '30272600', '30272118', '30271083', '30271076', '30270596', '30268988', '30268737', '30268188', '30267711', '30267029', '30266304', '30265309', '30261608', '30260374', '30258436', '30257634', '30257552', '30256953', '30256685', '30256267', '30255515', '30254408', '30254406', '30254405', '30252582', '30251234', '30251194', '30250234', '30250122', '30249554', '30249489', '30247652', '30247424', '30247103', '30247071', '30245977', '30244938', '30244728', '30244616', '30244398', '30244270', '30243610', '30243357', '30243356', '30243355', '30242205', '30241692', '30240477', '30240474', '30240460', '30239655', '30239644', '30238810', '30238759', '30237086', '30235375', '30234761', '30234366', '30232290', '30230160', '30229283', '30227108', '30226271', '30225788', '30223688', '30223664', '30223663', '30223662', '30222479', '30221722', '30221373', '30221150', '30221149', '30221148', '30221147', '30221146', '30219994', '30219846', '30219028', '30217549', '30215805', '30215718', '30214517', '30212873', '30212402', '30211845', '30210116', '30208230', '30207932', '30206776', '30206406', '30205943', '30205699', '30204873', '30204872', '30203027', '30203005', '30200972', '30200405', '30199606', '30199539', '30198438', '30197739', '30197475', '30197187', '30196607', '30196516', '30195816', '30195449', '30194687', '30193873', '30193869', '30193596', '30192409', '30192245', '30188001', '30187688', '30187565', '30187562', '30187560', '30187556', '30187555', '30187551', '30187547', '30187546', '30186142', '30186090', '30185070', '30183580', '30180008', '30178869', '30178767', '30175864', '30169620', '30169455', '30169396', '30168341', '30168074', '30167884', '30166855', '30166421', '30165603', '30165600', '30165593', '30165543', '30160128', '30160088', '30159262', '30156859', '30153694', '30151660', '30149385', '30149380', '30148806', '30145053', '30143393', '30142867', '30142769', '30142321', '30138498', '30137343', '30137280', '30137026', '30134234', '30134230', '30133500', '30133056', '30131411', '30130840', '30130618', '30129901', '30128744', '30128615', '30127753', '30126706', '30126030', '30126019', '30124884', '30124365', '30123942', '30122880', '30120969', '30120955', '30120514', '30119768', '30119767', '30117493', '30116880', '30116148', '30115995', '30115433', '30114224', '30111884', '30110565', '30109889', '30109377', '30107577', '30103222', '30102396', '30102183', '30101634', '30099999', '30099986', '30099529', '30099508', '30099495', '30099109', '30099073', '30098863', '30098261', '30098021', '30097894', '30097893', '30095633', '30095479', '30091313', '30091273', '30090044', '30090043', '30090042', '30090039', '30090038', '30090037', '30090036', '30090009', '30086261', '30085839', '30085159', '30084967', '30083065', '30081609', '30080737', '30079433', '30078880', '30078049', '30076030', '30074949', '30074405', '30072777', '30072560', '30069896', '30069892', '30069743', '30069249', '30068274', '30068022', '30066156', '30065229', '30063783', '30063691', '30063483', '30063077', '30062899', '30062898', '30062772', '30060945', '30060340', '30059553', '30059523', '30058564', '30057387', '30056030', '30056029', '30054267', '30054164', '30054143', '30053718', '30052982', '30052570', '30052566', '30051962', '30050596', '30049516', '30048708', '30043873', '30043872', '30043864', '30043863', '30043133', '30042000', '30037171', '30037169', '30036355', '30036354', '30036352', '30036242', '30036240', '30036200', '30033449', '30032288', '30031573', '30030445', '30029925', '30029629', '30028015', '30027793', '30027368', '30024912', '30024490', '30024302', '30024055', '30022916', '30022360', '30022113', '30020718', '30019143', '30018967', '30018965', '30018964', '30018963', '30018962', '30018961', '30015893', '30014873', '30014800', '30012430', '30009576', '30009158', '30009157', '30008473', '30007919', '30007787', '30004946', '30004
ulcerative colitis	K51	49114	"colitis, ulcerative"[MeSH Terms] OR ("colitis"[All Fields] AND "ulcerative"[All Fields]) OR "ulcerative colitis"[All Fields] OR ("ulcerative"[All Fields] AND "colitis"[All Fields])	['32777552', '32777550', '32777549', '32777486', '32777171', '32776340', '32776006', '32775543', '32775420', '32774946', '32774446', '32773718', '32773435', '32773192', '32773191', '32772830', '32772752', '32772699', '32772587', '32772093', '32771269', '32770973', '32769938', '32769767', '32769424', '32768980', '32768972', '32768885', '32767842', '32767366', '32767169', '32766830', '32766762', '32765699', '32765673', '32765634', '32765449', '32763240', '32762699', '32762582', '32761850', '32761704', '32760480', '32759453', '32759265', '32758866', '32758015', '32757711', '32757524', '32756350', '32756115', '32755385', '32755146', '32754980', '32753653', '32753609', '32753478', '32752244', '32752196', '32751776', '32751758', '32751480', '32751448', '32751086', '32749642', '32749515', '32749236', '32747828', '32747292', '32745665', '32745306', '32743898', '32743547', '32743546', '32743534', '32742803', '32742130', '32740528', '32740101', '32740098', '32740088', '32739923', '32739919', '32739566', '32738908', '32738379', '32737980', '32737977', '32737976', '32737354', '32736897', '32736459', '32735890', '32735453', '32735320', '32734627', '32733992', '32733165', '32731482', '32731480', '32730884', '32730708', '32729705', '32728418', '32728039', '32727993', '32726593', '32726031', '32724749', '32724281', '32724277', '32724117', '32723624', '32723070', '32722760', '32722754', '32722435', '32721916', '32721534', '32721434', '32719413', '32719140', '32719044', '32718840', '32718289', '32718287', '32718006', '32717271', '32715346', '32713955', '32713714', '32713497', '32713223', '32713171', '32712393', '32711929', '32711754', '32710744', '32710398', '32710391', '32710192', '32709981', '32709493', '32708456', '32708181', '32707955', '32706033', '32705609', '32705439', '32705367', '32704308', '32702379', '32701266', '32701174', '32700754', '32700512', '32700169', '32700158', '32698475', '32698454', '32698383', '32697969', '32697883', '32697644', '32696986', '32696966', '32696235', '32695295', '32695235', '32695231', '32695230', '32695157', '32694264', '32692218', '32691971', '32690524', '32689833', '32688280', '32687623', '32687156', '32687146', '32686910', '32686155', '32685687', '32685462', '32684485', '32683099', '32682880', '32681920', '32681379', '32679810', '32679260', '32679193', '32679180', '32678986', '32678465', '32677808', '32677804', '32677418', '32676826', '32676662', '32676641', '32675632', '32675153', '32674882', '32674589', '32674146', '32673257', '32672839', '32672485', '32671846', '32671616', '32671582', '32671326', '32670264', '32669448', '32668338', '32668025', '32667962', '32667532', '32667493', '32666743', '32666631', '32665857', '32665525', '32665404', '32665339', '32665130', '32664843', '32664204', '32664174', '32663621', '32663072', '32662683', '32662549', '32661765', '32661762', '32659925', '32659830', '32658620', '32658433', '32658411', '32658237', '32658213', '32657791', '32657179', '32656985', '32656847', '32655630', '32655555', '32655263', '32655121', '32655110', '32654569', '32654318', '32653651', '32653643', '32651999', '32651069', '32650786', '32650111', '32649443', '32649238', '32648579', '32648489', '32647653', '32646198', '32646197', '32645991', '32645980', '32644726', '32645424', '32645154', '32642949', '32641944', '32641412', '32640990', '32640933', '32640680', '32639455', '32639407', '32638152', '32637543', '32637525', '32635680', '32635652', '32634291', '32633160', '32633158', '32632386', '32631177', '32631131', '32630805', '32629225', '32629130', '32629124', '32628751', '32628745', '32628131', '32627503', '32626898', '32624666', '32624654', '32624314', '32623876', '32621844', '32621759', '32621702', '32621701', '32621310', '32621086', '32619388', '32619377', '32619321', '32619010', '32619003', '32618725', '32618443', '32617970', '32617860', '32617771', '32617664', '32617209', '32616683', '32616533', '32614903', '32614386', '32612071', '32611745', '32610889', '32610123', '32608473', '32606883', '32606610', '32606588', '32605341', '32605340', '32604412', '32603056', '32602990', '32602550', '32601036', '32601034', '32601033', '32601030', '32601008', '32600917', '32600331', '32599816', '32598943', '32598867', '32598753', '32598727', '32598721', '32598604', '32598443', '32597970', '32597483', '32596259', '32596255', '32596254', '32595776', '32595653', '32595606', '32595517', '32595204', '32595175', '32594726', '32594690', '32594400', '32594364', '32594336', '32593890', '32592587', '32592477', '32592470', '32592468', '32592424', '32592259', '32592256', '32592149', '32592093', '32591969', '32591966', '32590945', '32590852', '32589376', '32588829', '32588044', '32587788', '32587670', '32587447', '32585362', '32585338', '32585306', '32583790', '32583472', '32582690', '32582527', '32581538', '32581089', '32581087', '32581019', '32580540', '32579511', '32579403', '32579188', '32579170', '32579006', '32579005', '32578999', '32578256', '32578179', '32577420', '32577133', '32576641', '32576228', '32575883', '32575467', '32574670', '32574216', '32574083', '32573825', '32573819', '32573307', '32572841', '32572468', '32572465', '32572123', '32571258', '32571107', '32570960', '32570281', '32570252', '32570037', '32569770', '32568566', '32567583', '32567084', '32566937', '32566650', '32566100', '32565960', '32565911', '32565862', '32565784', '32565780', '32565779', '32565510', '32565354', '32565291', '32564234', '32564207', '32563985', '32563830', '32563721', '32563061', '32563025', '32561828', '32561217', '32560118', '32559625', '32558695', '32558265', '32557016', '32556818', '32556317', '32556297', '32556190', '32556102', '32554841', '32554621', '32553903', '32553149', '32552882', '32552803', '32552501', '32552149', '32551440', '32550760', '32550752', '32550748', '32550212', '32549845', '32549223', '32548844', '32548643', '32548193', '32548192', '32548138', '32548137', '32547701', '32547537', '32547403', '32547155', '32546983', '32546888', '32546529', '32545207', '32545154', '32544479', '32544438', '32544012', '32543306', '32542702', '32542562', '32542435', '32541827', '32541691', '32541236', '32541197', '32540526', '32540488', '32538201', '32538061', '32537873', '32536995', '32536865', '32536605', '32536480', '32536258', '32536010', '32535239', '32533085', '32530983', '32530982', '32529298', '32527110', '32526985', '32526285', '32526270', '32526089', '32525764', '32525567', '32524670', '32524023', '32523629', '32523622', '32523620', '32522150', '32522051', '32521491', '32521140', '32520830', '32519954', '32518769', '32518662', '32518265', '32518220', '32517876', '32517784', '32517574', '32517546', '32517388', '32517239', '32517036', '32517023', '32516866', '32516701', '32516177', '32516119', '32514931', '32514550', '32514528', '32514453', '32514452', '32514441', '32514431', '32514272', '32513653', '32513301', '32511053', '32509253', '32508555', '32507894', '32507887', '32506695', '32504534', '32503428', '32503364', '32502240', '32502199', '32501868', '32500205', '32498475', '32498446', '32498084', '32497689', '32497625', '32496123', '32496122', '32493475', '32493442', '32493352', '32491741', '32490110', '32489064', '32489050', '32488813', '32488782', '32488431', '32487850', '32487227', '32486535', '32486476', '32486445', '32486405', '32485282', '32485032', '32484770', '32484379', '32483692', '32483551', '32483499', '32483088', '32482950', '32482390', '32477450', '32477415', '32476379', '32476236', '32475103', '32475088', '32474410', '32474165', '32474118', '32472777', '32472435', '32472241', '32472230', '32470973', '32469071', '32469067', '32468706', '32468499', '32468024', '32467505', '32464322', '32464244', '32463619', '32459743', '32458966', '32458908', '32458394', '32458051', '32456844', '32456601', '32456486', '32455137', '32454865', '32453831', '32453762', '32453044', '32453008', '32452591', '32451647', '32450643', '32450562', '32449924', '32449525', '32448913', '32448906', '32448898', '32448840', '32448835', '32448498', '32446363', '32445952', '32445725', '32445527', '32445525', '32445466', '32445184', '32445051', '32445049', '32444225', '32443341', '32443180', '32443042', '32442901', '32442587', '32442051', '32441355', '32441228', '32440693', '32440691', '32440680', '32440190', '32440189', '32437872', '32437160', '32436623', '32436120', '32435523', '32435521', '32435390', '32435194', '32434191', '32433978', '32432470', '32429900', '32428668', '32428507', '32427587', '32427006', '32427002', '32426830', '32426824', '32426816', '32426800', '32426537', '32425906', '32425234', '32425017', '32424999', '32424929', '32424928', '32424923', '32424921', '32424919', '32424849', '32424688', '32424656', '32424526', '32424362', '32423189', '32423084', '32422640', '32421761', '32421760', '32421186', '32420499', '32419914', '32419909', '32419908', '32419794', '32419715', '32419327', '32419189', '32418993', '32418405', '32418127', '32417910', '32417423', '32416686', '32416256', '32416212', '32416141', '32415045', '32414334', '32413737', '32412797', '32412673', '32412349', '32412143', '32411920', '32411805', '32411291', '32411197', '32410873', '32410863', '32410852', '32410301', '32410086', '32407705', '32407484', '32407465', '32407408', '32407046', '32405642', '32403220', '32402743', '32402741', '32402465', '32401685', '32400787', '32399975', '32399194', '32398956', '32398684', '32398112', '32398011', '32397606', '32397546', '32397525', '32397198', '32397087', '32395486', '32395368', '32394929', '32393973', '32393891', '32393134', '32391365', '32390850', '32390361', '32389666', '32388657', '32388604', '32387236', '32386518', '32386060', '32385738', '32385500', '32385487', '32384670', '32384473', '32384407', '32384283', '32383568', '32383181', '32383169', '32383166', '32382313', '32382284', '32382278', '32382271', '32380940', '32380583', '32378240', '32378002', '32377786', '32377552', '32377513', '32377161', '32376533', '32376505', '32375208', '32374219', '32372471', '32372449', '32371325', '32371165', '32371109', '32370571', '32370298', '32370274', '32370215', '32369646', '32369462', '32368545', '32367457', '32367282', '32366787', '32366561', '32365374', '32365200', '32364669', '32364073', '32364071', '32364064', '32363528', '32362930', '32361977', '32361613', '32361483', '32360820', '32360800', '32360546', '32360133', '32359697', '32359682', '32357539', '32356528', '32356256', '32356239', '32355874', '32355675', '32355056', '32354532', '32354192', '32353535', '32352717', '32352685', '32351852', '32350906', '32349904', '32349090', '32348905', '32347046', '32346208', '32344663', '32344022', '32343774', '32342994', '32342098', '32341267', '32338997', '32338784', '32338779', '32338534', '32338209', '32337567', '32337275', '32337058', '32337054', '32336953', '32335670', '32335157', '32335076', '32334388', '32334099', '32333601', '32333536', '32332711', '32332611', '32331643', '32331305', '32329684', '32329478', '32328546', '32328317', '32328091', '32326669', '32325706', '32324969', '32324679', '32324678', '32323356', '32322944', '32322884', '32322483', '32320482', '32319125', '32319120', '32318313', '32316183', '32316004', '32315368', '32314188', '32312586', '32312035', '32311981', '32311964', '32310574', '32311832', '32311362', '32311010', '32310848', '32310042', '32309803', '32309484', '32309470', '32308936', '32308767', '32308714', '32308077', '32307437', '32306914', '32306706', '32306110', '32306025', '32304568', '32303741', '32303607', '32303527', '32302031', '32301754', '32301543', '32300735', '32300604', '32300517', '32300314', '32299627', '32298656', '32298484', '32297974', '32296932', '32296696', '32296403', '32294743', '32294741', '32294738', '32294736', '32294729', '32294062', '32293578', '32293299', '32291796', '32291786', '32290549', '32290362', '32290232', '32289401', '32289374', '32289181', '32287314', '32285970', '32285809', '32283509', '32283100', '32282548', '32282545', '32282544', '32282298', '32282259', '32281938', '32281573', '32280965', '32280781', '32280777', '32280756', '32280474', '32280316', '32279195', '32278838', '32278797', '32277353', '32277281', '32272707', '32272247', '32272113', '32272095', '32271096', '32270772', '32269571', '32269278', '32269192', '32268498', '32267926', '32266739', '32266546', '32266326', '32266314', '32266311', '32266159', '32265711', '32265456', '32265017', '32264892', '32259251', '32259068', '32258377', '32257338', '32257220', '32257060', '32256746', '32256490', '32256120', '32256013', '32255700', '32255286', '32253646', '32252936', '32252276', '32251296', '32250471', '32250220', '32249373', '32248339', '32247533', '32246883', '32245981', '32245909', '32245401', '32244555', '32243352', '32242252', '32240451', '32239858', '32238788', '32237946', '32237528', '32237396', '32237357', '32237257', '32237087', '32237083', '32236798', '32236745', '32235554', '32234418', '32233268', '32233267', '32232616', '32232392', '32232388', '32232386', '32232203', '32232053', '32232052', '32232051', '32231412', '32230977', '32229654', '32228242', '32226643', '32224842', '32224703', '32222926', '32220617', '32220613', '32220372', '32219610', '32219519', '32219391', '32218426', '32218413', '32217428', '32216899', '32216231', '32215548', '32214862', '32214798', '32213733', '32213500', '32213075', '32213059', '32213052', '32213049', '32213038', '32213030', '32213019', '32212421', '32211040', '32210828', '32210709', '32209240', '32208581', '32207033', '32206635', '32206003', '32205259', '32205229', '32204698', '32203525', '32203403', '32202709', '32202708', '32201971', '32201877', '32200523', '32200275', '32199882', '32197580', '32196614', '32196449', '32195439', '32195147', '32194230', '32194176', '32194081', '32193518', '32193038', '32191873', '32191593', '32190668', '32190474', '32190385', '32190307', '32190230', '32187550', '32187141', '32186298', '32186254', '32185400', '32185399', '32185360', '32185053', '32184182', '32183895', '32183476', '32183400', '32183103', '32182640', '32182609', '32182248', '32182146', '32181930', '32181078', '32180979', '32180822', '32180483', '32180472', '32179906', '32179884', '32179382', '32178720', '32178368', '32175983', '32173492', '32172438', '32171056', '32170946', '32170473', '32170313', '32169445', '32169295', '32169129', '32168885', '32166331', '32166323', '32165378', '32165208', '32165149', '32164696', '32164516', '32164249', '32164114', '32162361', '32161949', '32161743', '32161536', '32161422', '32161243', '32160667', '32160297', '32160283', '32160108', '32158250', '32158054', '32157330', '32157026', '32156234', '32156075', '32155541', '32153570', '32152624', '32152303', '32151491', '32150077', '32149786', '32149783', '32149543', '32148384', '32148112', '32147595', '32147286', '32147005', '32146830', '32146788', '32146781', '32146600', '32146494', '32145886', '32145470', '32145453', '32144933', '32144902', '32144613', '32144603', '32143974', '32142940', '32142939', '32142000', '32141991', '32141817', '32140589', '32140391', '32140037', '32138832', '32138717', '32133656', '32133502', '32133111', '32133110', '32133064', '32132451', '32130659', '32129869', '32129694', '32128795', '32128794', '32128636', '32128231', '32128230', '32127738', '32127737', '32127734', '32125461', '32124813', '32124197', '32124113', '32124046', '32123846', '32123204', '32122783', '32122364', '32121248', '32119788', '32119128', '32117661', '32117258', '32116661', '32116534', '32116423', '32116417', '32116186', '32116064', '32115646', '32115645', '32115633', '32114163', '32112897', '32111776', '32111636', '32111635', '32110996', '32110635', '32109997', '32109993', '32109930', '32109638', '32109493', '32105396', '32104994', '32104895', '32104717', '32103824', '32103677', '32103457', '32103246', '32102131', '32102087', '32101825', '32101703', '32100944', '32100867', '32100353', '32100351', '32100016', '32099608', '32099607', '32099606', '32098717', '32098318', '32095835', '32095814', '32094504', '32093685', '32093531', '32093437', '32092309', '32091346', '32090263', '32090060', '32089945', '32087936', '32086936', '32086718', '32086525', '32085881', '32084423', '32083640', '32083498', '32083291', '32082519', '32082518', '32082397', '32081954', '32080713', '32077822', '32077339', '32076497', '32075910', '32075889', '32074166', '32073691', '32073672', '32072320', '32072174', '32072164', '32070601', '32070388', '32070175', '32068150', '32068149', '32068021', '32067061', '32066975', '32066610', '32066231', '32066137', '32065953', '32064265', '32063999', '32063856', '32063718', '32063690', '32063421', '32062874', '32062797', '32062787', '32062328', '32062075', '32062041', '32061429', '32061322', '32060515', '32060000', '32059920', '32059355', '32058417', '32058214', '32056030', '32055826', '32055696', '32052663', '32051917', '32051713', '32050001', '32048759', '32048751', '32048723', '32048178', '32047622', '32047533', '32047521', '32046876', '32046542', '32046390', '32045587', '32044398', '32043660', '32043274', '32043114', '32042729', '32042723', '32041433', '32040642', '32040250', '32039218', '32039213', '32038241', '32038240', '32037454', '32037453', '32037361', '32036253', '32036008', '32035751', '32035144', '32033881', '32032423', '32031216', '32030401', '32029938', '32029281', '32028391', '32027523', '32027388', '32026499', '32026279', '32026256', '32024178', '32024071', '32023881', '32022398', '32021956', '32021106', '32021087', '32020189', '32020185', '32018314', '32017687', '32017001', '32016957', '32016824', '32016388', '32016358', '32016290', '32015337', '32015012', '32014479', '32013916', '32013315', '32013313', '32013062', '32010420', '32010260', '32009977', '32009785', '32009472', '32009281', '32009179', '32009094', '32008409', '32007796', '32007542', '32007540', '32006212', '32006141', '32006031', '32005607', '32003920', '32003543', '32003320', '32002851', '32002688', '32002666', '32002471', '32002356', '32001299', '31999939', '31998967', '31997768', '31997116', '31997099', '31995204', '31993358', '31993353', '31992630', '31990879', '31989477', '31988670', '31988668', '31988667', '31988587', '31988046', '31986572', '31986191', '31985380', '31984815', '31984480', '31984399', '31983044', '31982922', '31982609', '31982148', '31981944', '31981745', '31981111', '31980893', '31978020', '31978019', '31977953', '31976772', '31976001', '31974913', '31972617', '31972611', '31971239', '31970885', '31970610', '31970607', '31970266', '31970158', '31969767', '31969694', '31969211', '31968344', '31968096', '31968095', '31965548', '31965458', '31965158', '31965075', '31964522', '31964359', '31961234', '31961080', '31960916', '31960783', '31960726', '31960724', '31960698', '31958934', '31958048', '31957846', '31957666', '31957051', '31956928', '31956218', '31955605', '31955243', '31955203', '31955167', '31953786', '31953721', '31953445', '31951748', '31950808', '31950048', '31949659', '31949292', '31948830', '31948294', '31946383', '31945774', '31945767', '31945470', '31945371', '31945367', '31945358', '31945351', '31944416', '31944255', '31944236', '31944145', '31943791', '31943274', '31943269', '31942583', '31941846', '31941765', '31940911', '31940656', '31938753', '31937929', '31935714', '31934583', '31933854', '31933514', '31930285', '31930284', '31929564', '31929176', '31929018', '31929014', '31928091', '31927540', '31927346', '31927106', '31927105', '31926917', '31926340', '31926226', '31926172', '31926171', '31926169', '31924554', '31924469', '31923541', '31923427', '31922534', '31922053', '31921983', '31921105', '31920656', '31919419', '31918598', '31917819', '31917154', '31916702', '31916050', '31916038', '31915237', '31914721', '31914113', '31914047', '31912883', '31912129', '31911845', '31911822', '31910984', '31907543', '31907542', '31907519', '31907162', '31907007', '31906773', '31905945', '31905382', '31904988', '31904333', '31902071', '31901930', '31901795', '31901089', '31901085', '31901082', '31900290', '31899953', '31898594', '31897917', '31897892', '31896495', '31896123', '31895723', '31895410', '31894679', '31893355', '31893346', '31893239', '31893211', '31892798', '31892796', '31892558', '31892506', '31889846', '31889163', '31889078', '31888891', '31887935', '31887799', '31887450', '31887449', '31887444', '31886481', '31886172', '31886063', '31885858', '31885842', '31885543', '31885427', '31885422', '31884010', '31883787', '31883747', '31883702', '31883473', '31883337', '31883265', '31882463', '31881016', '31880776', '31880646', '31879750', '31879123', '31878863', '31878303', '31877637', '31876740', '31875986', '31875508', '31875507', '31875506', '31875505', '31875504', '31875085', '31874578', '31874053', '31872708', '31871532', '31871445', '31870787', '31870681', '31870209', '31869178', '31867696', '31867632', '31865435', '31865359', '31863867', '31863743', '31863310', '31862811', '31862477', '31862200', '31859432', '31858853', '31858325', '31857902', '31857513', '31854307', '31853061', '31853059', '31851083', '31850582', '31850580', '31850578', '31850575', '31850563', '31850560', '31850357', '31849945', '31849652', '31849642', '31848527', '31847610', '31845023', '31843928', '31843804', '31843598', '31842582', '31842526', '31842375', '31841064', '31840607', '31840596', '31840035', '31839960', '31839954', '31839219', '31839090', '31838898', '31838769', '31838160', '31836022', '31835924', '31834046', '31833543', '31832627', '31832554', '31832551', '31832449', '31832003', '31831633', '31831015', '31830976', '31830796', '31830006', '31829767', '31828991', '31828987', '31828460', '31827675', '31827522', '31827409', '31826282', '31826065', '31825688', '31825438', '31824622', '31824517', '31824476', '31823641', '31823637', '31823318', '31822927', '31822581', '31821999', '31821584', '31821444', '31821232', '31820145', '31819987', '31819932', '31819376', '31819364', '31819315', '31818473', '31818436', '31817972', '31816674', '31816446', '31815548', '31814910', '31813214', '31813132', '31813010', '31812712', '31812657', '31812656', '31812619', '31812570', '31812509', '31811562', '31811282', '31810233', '31810227', '31810136', '31810123', '31809296', '31807390', '31807260', '31806587', '31805674', '31804276', '31803633', '31802901', '31802559', '31801156', '31801131', '31800627', '31800340', '31798738', '31798714', '31798655', '31798442', '31798282', '31797907', '31797257', '31797122', '31796231', '31795013', '31791216', '31790809', '31790426', '31789935', '31789064', '31788536', '31787644', '31786161', '31785803', '31785173', '31783598', '31782957', '31782956', '31782939', '31782617', '31781755', '31781591', '31781191', '31780764', '31780371', '31780030', '31779998', '31779136', '31778828', '31778805', '31777929', '31777718', '31776861', '31776805', '31776797', '31776552', '31774347', '31773994', '31772929', '31772601', '31771630', '31771179', '31770844', '31770196', '31770158', '31770137', '31769910', '31768826', '31768387', '31768386', '31767548', '31767028', '31766687', '31766534', '31765333', '31764796', '31763213', '31763119', '31760827', '31760739', '31760611', '31760437', '31759898', '31759657', '31759652', '31759646', '31759015', '31758472', '31758237', '31757768', '31756948', '31756903', '31756623', '31755121', '31754993', '31754992', '31754309', '31754295', '31752807', '31752695', '31751457', '31750918', '31750766', '31750389', '31750368', '31749615', '31749597', '31749591', '31749092', '31748921', '31748904', '31748806', '31748792', '31748306', '31747580', '31747086', '31744340', '31744123', '31743904', '31741944', '31741804', '31740421', '31740086', '31739460', '31739405', '31739374', '31739372', '31739371', '31738921', '31737708', '31737232', '31735363', '31734952', '31734114', '31733888', '31732538', '31732444', '31731793', '31730855', '31730734', '31728561', '31728520', '31728100', '31726841', '31725648', '31725582', '31725491', '31725457', '31724745', '31724356', '31723079', '31722366', '31722059', '31721611', '31720902', '31720198', '31720195', '31720163', '31719810', '31719078', '31718934', '31718550', '31718340', '31718200', '31717788', '31717769', '31717394', '31715619', '31715444', '31714673', '31714573', '31714389', '31714359', '31713830', '31713785', '31713350', '31711921', '31711471', '31711373', '31710674', '31710407', '31709847', '31709474', '31708201', '31706270', '31705375', '31705371', '31703823', '31703817', '31703107', '31702563', '31702041', '31701598', '31701537', '31700750', '31700634', '31700633', '31700632', '31700630', '31700629', '31700627', '31700235', '31700234', '31699450', '31698005', '31696975', '31696961', '31693324', '31696383', '31696255', '31695782', '31695780', '31694910', '31694581', '31694526', '31694333', '31693731', '31693505', '31691606', '31691306', '31689810', '31689676', '31689519', '31689354', '31689346', '31688845', '31688700', '31688306', '31688072', '31687153', '31687151', '31687082', '31687015', '31686770', '31686769', '31686385', '31684946', '31683925', '31683524', '31681784', '31681687', '31679791', '31679013', '31677154', '31677070', '31677004', '31676891', '31676321', '31676059', '31676058', '31676057', '31676056', '31676053', '31676052', '31676051', '31676050', '31676049', '31676048', '31676047', '31675916', '31674059', '31673529', '31672153', '31671928', '31671425', '31671188', '31670372', '31669103', '31667633', '31667469', '31666808', '31666581', '31666502', '31665832', '31665831', '31665288', '31663849', '31663332', '31663272', '31662861', '31662857', '31660921', '31660640', '31660620', '31660029', '31658951', '31658106', '31657973', '31657969', '31657950', '31657484', '31657323', '31657260', '31656567', '31656565', '31654756', '31654314', '31653485', '31652087', '31651657', '31651650', '31650868', '31650411', '31650217', '31648921', '31648920', '31648810', '31648574', '31648369', '31647834', '31647207', '31647134', '31645725', '31643442', '31643327', '31644942', '31643033', '31642989', '31641224', '31640916', '31640909', '31639214', '31639212', '31639211', '31639201', '31638166', '31637417', '31636478', '31636473', '31635855', '31635181', '31634907', '31634896', '31634529', '31634419', '31634390', '31634168', '31633754', '31633732', '31633731', '31633443', '31633167', '31633157', '31633040', '31632373', '31632213', '31631440', '31631340', '31631316', '31630153', '31628978', '31628842', '31627210', '31626706', '31626701', '31626699', '31626384', '31626205', '31626124', '31625422', '31625190', '31624381', '31623956', '31623289', '31622979', '31622538', '31621446', '31620885', '31620649', '31620540', '31620531', '31620491', '31619442', '31618435', '31618209', '31617129', '31616860', '31616759', '31616755', '31616539', '31616526', '31616306', '31616054', '31615445', '31614893', '31614543', '31613459', '31614204', '31613968', '31613959', '31613652', '31613039', '31612773', '31612381', '31612187', '31611980', '31610937', '31610337', '31610014', '31609699', '31609324', '31608129', '31607268', '31606874', '31606162', '31605691', '31605530', '31604485', '31603356', '31602969', '31602961', '31602906', '31602730', '31602473', '31602322', '31602167', '31600752', '31599934', '31599799', '31599752', '31599507', '31599462', '31599001', '31598556', '31598531', '31596960', '31596767', '31596761', '31595568', '31595533', '31594914', '31594293', '31594031', '31593972', '31593809', '31593355', '31593096', '31593075', '31591455', '31589972', '31589835', '31589361', '31589357', '31587588', '31587102', '31587061', '31587036', '31587035', '31586953', '31586453', '31584460', '31583863', '31583160', '31583091', '31582324', '31581859', '31581570', '31581564', '31581545', '31581159', '31580261', '31579976', '31579961', '31579707', '31577465', '31576797', '31576090', '31575982', '31574900', '31572532', '31572379', '31571400', '31570017', '31570011', '31569451', '31569333', '31567972', '31567166', '31567143', '31566410', '31566409', '31566323', '31565051', '31563476', '31563276', '31562896', '31562739', '31562607', '31562378', '31562236', '31560891', '31560772', '31560761', '31560046', '31560043', '31560042', '31560040', '31559415', '31559374', '31559364', '31559263', '31559261', '31559260', '31559172', '31559106', '31556890', '31555959', '31555262', '31554679', '31554064', '31554033', '31553934', '31553906', '31553842', '31553834', '31553833', '31552601', '31550347', '31549893', '31549273', '31547873', '31547829', '31547322', '31546840', '31546703', '31546058', '31546056', '31545920', '31545811', '31543770', '31541232', '31540496', '31540473', '31539144', '31538948', '31536991', '31535405', '31534619', '31533398', '31533201', '31532556', '31532552', '31532545', '31531332', '31531325', '31531314', '31531121', '31530835', '31530738', '31530355', '31529606', '31529413', '31529220', '31528300', '31528299', '31527638', '31526273', '31526112', '31524776', '31524651', '31524230', '31524013', '31523278', '31523245', '31522323', '31522182', '31521614', '31520081', '31519285', '31518743', '31518029', '31518013', '31516554', '31516395', '31515764', '31513797', '31513280', '31513028', '31512842', '31512019', '31511837', '31511459', '31505923', '31504569', '31504543', '31504537', '31504528', '31504527', '31504526', '31504521', '31504519', '31504518', '31504516', '31504515', '31504513', '31504510', '31504365', '31504363', '31504350', '31504348', '31504344', '31504343', '31504340', '31501913', '31501882', '31501629', '31501515', '31501121', '31500861', '31499267', '31499013', '31498864', '31498717', '31498681', '31498388', '31498347', '31498280', '31498278', '31498065', '31498003', '31496621', '31496616', '31494658', '31494649', '31494100', '31493578', '31493397', '31492986', '31491469', '31490707', '31490411', '31490000', '31489829', '31489565', '31489538', '31488864', '31488320', '31487989', '31487725', '31486929', '31486690', '31484605', '31483522', '31483178', '31482861', '31482438', '31481750', '31481749', '31480888', '31480545', '31480498', '31476872', '31475220', '31474681', '31471699', '31470176', '31470175', '31470005', '31469656', '31468328', '31467555', '31465283', '31464963', '31464823', '31464632', '31464567', '31464523', '31463807', '31463422', '31462699', '31461996', '31461706', '31460573', '31456981', '31456297', '31456001', '31454858', '31454474', '31454000', '31453270', '31452714', '31452237', '31452062', '31451212', '31450614', '31449863', '31447932', '31446183', '31446182', '31446181', '31443761', '31443677', '31442916', '31442584', '31442439', '31442434', '31439827', '31436848', '31436708', '31435177', '31435172', '31435170', '31435169', '31435168', '31435166', '31435165', '31434808', '31432649', '31431023', '31430413', '31429721', '31429410', '31429015', '31428839', '31428419', '31428417', '31428415', '31427966', '31427374', '31426992', '31426486', '31425641', '31425452', '31424716', '31424531', '31423487', '31423424', '31422647', '31422462', '31420894', '31420214', '31419985', '31418887', '31418418', '31417926', '31417300', '31416594', '31415431', '31414545', '31414531', '31413856', '31412603', '31412420', '31412124', '31412119', '31412114', '31411844', '31411363', '31410747', '31410133', '31409456', '31408913', '31408862', '31408401', '31408067', '31406923', '31406920', '31406919', '31406918', '31406581', '31406511', '31406041', '31404664', '31403980', '31403666', '31403384', '31403266', '31402720', '31402179', '31402120', '31401899', '31401143', '31400364', '31399743', '31399193', '31398905', '31398339', '31398306', '31397010', '31396984', '31394288', '31394285', '31393699', '31393608', '31393356', '31393014', '31392487', '31391867', '31391776', '31389626', '31389044', '31388533', '31387318', '31387259', '31386886', '31384516', '31384513', '31383741', '31382828', '31382518', '31381280', '31382166', '31381615', '31379610', '31378906', '31377552', '31375911', '31375349', '31373941', '31373712', '31373244', '31372911', '31372650', '31372648', '31372647', '31372644', '31372635', '31372067', '31371335', '31370386', '31370383', '31368421', '31367882', '31367672', '31367158', '31367153', '31366877', '31366843', '31366457', '31366329', '31366237', '31365486', '31365389', '31364424', '31364145', '31363759', '31363381', '31362489', '31362418', '31362314', '31361991', '31361982', '31361830', '31360288', '31360224', '31360139', '31359088', '31359034', '31356033', '31356805', '31356804', '31356759', '31356607', '31356558', '31355219', '31354859', '31354497', '31354328', '31353569', '31352970', '31352773', '31351784', '31351432', '31349745', '31348891', '31347341', '31344480', '31343468', '31343467', '31342601', '31342553', '31342277', '31341945', '31341156', '31340002', '31338662', '31338613', '31338130', '31337526', '31337090', '31337064', '31336879', '31336196', '31335840', '31333315', '31333137', '31333036', '31331572', '31330956', '31330
other non-infective gastro-enteritis and colitis	K52	0	other[All Fields] AND non-infective[All Fields] AND gastro-enteritis[All Fields] AND ("colitis"[MeSH Terms] OR "colitis"[All Fields])	[]
vascular disorders of intestine	K55	16018	("vascular diseases"[MeSH Terms] OR ("vascular"[All Fields] AND "diseases"[All Fields]) OR "vascular diseases"[All Fields] OR ("vascular"[All Fields] AND "disorders"[All Fields]) OR "vascular disorders"[All Fields]) AND ("intestines"[MeSH Terms] OR "intestines"[All Fields] OR "intestine"[All Fields])	['32697306', '32646971', '32627470', '32598685', '32590766', '32578722', '32571970', '32561828', '32538098', '32523954', '32500699', '32475887', '32424482', '32418532', '32348301', '32330092', '32302294', '32301364', '32271744', '32271739', '32237626', '32223827', '32223826', '32220004', '32209416', '32205193', '32184927', '32172546', '32171467', '32170845', '32165624', '32159588', '32151788', '32138161', '32131937', '32105254', '32099811', '32092318', '32074685', '32050965', '32049965', '32023567', '32018316', '32002560', '31992206', '31969242', '31955664', '31942740', '31941858', '31939503', '31933327', '31929176', '31929173', '31923181', '31914449', '31892505', '31888920', '31883482', '31874533', '31874524', '31872647', '31872535', '31864294', '31850758', '31849390', '31843783', '31842770', '31838075', '31838074', '31837541', '31828743', '31826061', '31824480', '31813242', '31809301', '31796217', '31791617', '31791407', '31785863', '31784293', '31778828', '31767607', '31764779', '31759060', '31757085', '31753237', '31752036', '31741130', '31738618', '31728701', '31722138', '31713369', '31707559', '31693163', '31679548', '31678983', '31672036', '31668244', '31653632', '31643276', '31639205', '31632733', '31630883', '31626096', '31625067', '31622696', '31615045', '31611464', '31608930', '31601249', '31593847', '31593636', '31589318', '31588189', '31587948', '31586202', '31585946', '31576469', '31569294', '31563215', '31560903', '31560899', '31559829', '31559552', '31553659', '31551317', '31550710', '31547927', '31543681', '31542858', '31542362', '31533023', '31528310', '31527357', '31525828', '31515799', '31510732', '31509634', '31502593', '31501950', '31501624', '31499362', '31495063', '31494055', '31490732', '31489698', '31484006', '31479605', '31474344', '31472954', '31471109', '31469291', '31460816', '31453815', '31449943', '31448510', '31446463', '31443482', '31440952', '31434238', '31411319', '31410613', '31404995', '31401575', '31401191', '31400402', '31399891', '31394758', '31394213', '31391396', '31388962', '31378095', '31377235', '31366797', '31364648', '31361977', '31359449', '31358484', '31356543', '31356181', '31351833', '31350021', '31340386', '31331633', '31331314', '31330411', '31329635', '31327689', '31321633', '31314548', '31314195', '31310598', '31301480', '31300851', '31299915', '31292782', '31292539', '31291615', '31285627', '31281069', '31280979', '31280517', '31277013', '31276455', '31271280', '31269754', '31266933', '31264350', '31263278', '31260559', '31254899', '31253637', '31251929', '31248357', '31246814', '31237070', '31235995', '31235994', '31231118', '31215277', '31210709', '31206525', '31205904', '31205031', '31202513', '31201771', '31201301', '31199051', '31197392', '31195411', '31191804', '31188641', '31188188', '31188179', '31182699', '31181335', '31178581', '31176533', '31171155', '31170900', '31170664', '31166464', '31166109', '31164143', '31162649', '31159920', '31159551', '31155183', '31148950', '31145258', '31140018', '31132625', '31129642', '31125011', '31119715', '31112562', '31108387', '31107610', '31102546', '31099217', '31098624', '31097019', '31093531', '31092589', '31090670', '31088558', '31086467', '31084613', '31082392', '31076412', '31075464', '31068354', '31068104', '31065817', '31064810', '31060764', '31056967', '31047889', '31042243', '31042234', '31037961', '31036020', '31035142', '31033494', '31028157', '31022832', '31006768', '30998519', '30996251', '30991873', '30989517', '30987427', '30983821', '30983292', '30980796', '30972849', '30971672', '30970526', '30967150', '30959835', '30959032', '30957417', '30953636', '30951169', '30948400', '30946505', '30944250', '30941139', '30939284', '30937697', '30935862', '30931324', '30929610', '30911796', '30905457', '30902841', '30898299', '30891037', '30890312', '30885562', '30872345', '30871625', '30865041', '30865040', '30864725', '30864297', '30862998', '30860510', '30855165', '30850571', '30850260', '30850017', '30849009', '30846156', '30835680', '30833802', '30829587', '30829583', '30827488', '30826565', '30825362', '30824975', '30824463', '30822417', '30818368', '30817580', '30809082', '30807456', '30802583', '30802573', '30793416', '30791055', '30791053', '30785506', '30782544', '30777286', '30763706', '30755073', '30736088', '30734238', '30732209', '30729927', '30726825', '30717721', '30714814', '30705108', '30702079', '30700910', '30700805', '30700449', '30699318', '30697784', '30691823', '30688023', '30685889', '30685143', '30684620', '30683604', '30681907', '30681745', '30676370', '30673136', '30666032', '30663524', '30661893', '30656835', '30652682', '30651916', '30646678', '30639376', '30633214', '30632166', '30630463', '30628695', '30628165', '30628011', '30624515', '30624511', '30621516', '30619311', '30619283', '30612527', '30610866', '30610863', '30610744', '30609268', '30606376', '30606364', '30598581', '30592093', '30583721', '30580249', '30576632', '30571376', '30571343', '30569099', '30567241', '30565683', '30565328', '30562628', '30554158', '30543383', '30542063', '30540997', '30540639', '30540085', '30539026', '30538292', '30537943', '30537784', '30531755', '30528667', '30527488', '30508524', '30504688', '30503840', '30502253', '30510170', '30508940', '30500605', '30488887', '30484498', '30482204', '30473511', '30470122', '30467871', '30463736', '30462931', '30455099', '30454791', '30454236', '30451751', '30447282', '30433799', '30431333', '30421348', '30421308', '30410105', '30401026', '30399568', '30397344', '30396488', '30395870', '30394491', '30394002', '30392430', '30388139', '30387820', '30386903', '30385044', '30374751', '30371545', '30370827', '30368320', '30367357', '30367179', '30360865', '30359569', '30359222', '30353268', '30352313', '30348493', '30346365', '30344299', '30340534', '30340527', '30335977', '30333534', '30333307', '30327219', '30324693', '30324649', '30323561', '30317358', '30309783', '30309483', '30307551', '30306382', '30301875', '30300386', '30298837', '30295166', '30284149', '30282854', '30282443', '30279338', '30278566', '30273600', '30266629', '30261488', '30252535', '30244223', '30240824', '30240674', '30235768', '30230124', '30229911', '30224605', '30207931', '30206757', '30204117', '30196345', '30195035', '30192894', '30191546', '30178618', '30177129', '30176227', '30173915', '30172658', '30170414', '30168129', '30167774', '30161157', '30157927', '30155692', '30154030', '30154017', '30151660', '30149946', '30149915', '30146207', '30146037', '30144577', '30142859', '30142853', '30138372', '30130626', '30128929', '30125578', '30122693', '30122489', '30120495', '30115724', '30113486', '30113465', '30109571', '30109387', '30107703', '30098946', '30095654', '30095462', '30094974', '30094594', '30093598', '30091821', '30091329', '30089809', '30085839', '30082678', '30081961', '30079433', '30077982', '30077981', '30076503', '30076209', '30071511', '30070418', '30066228', '30066037', '30059400', '30058248', '30056446', '30055772', '30055157', '30042105', '30041185', '30040069', '30038465', '30037271', '30028221', '30027781', '30025705', '30024532', '30022516', '30021369', '30019252', '30018034', '30017868', '30017304', '30015849', '29998981', '29994982', '29992844', '29992520', '29980610', '29973210', '29972633', '29969326', '29969179', '29966295', '29958740', '29956615', '29955761', '29952963', '29952043', '29952025', '29950683', '29950058', '29944582', '29942089', '29940814', '29938457', '29936778', '29935960', '29935649', '29935164', '29932241', '29929989', '29924206', '29922756', '29911985', '29909661', '29903735', '29901606', '29901151', '29897854', '29895255', '29893236', '29891417', '29887342', '29884485', '29881954', '29880969', '29880968', '29870676', '29866392', '29866228', '29866034', '29857826', '29851787', '29851314', '29847500', '29808305', '29807384', '29797246', '29793017', '29792719', '29786890', '29784580', '29777353', '29772698', '29771804', '29771572', '29770706', '29767265', '29760544', '29760193', '29745332', '29743484', '29743160', '29742774', '29735371', '29733020', '29730737', '29729720', '29728439', '29727884', '29724519', '29722732', '29712884', '29712667', '29710463', '29706629', '29706003', '29703207', '29703040', '29702489', '29700641', '29696582', '29687259', '29684860', '29684535', '29680064', '29679213', '29673584', '29673295', '29665623', '29661292', '29652112', '29643139', '29636250', '29636101', '29630130', '29627774', '29623733', '29623491', '29622397', '29620643', '29610929', '29605021', '29605020', '29601818', '29600311', '29582237', '29581966', '29578362', '29577471', '29574331', '29572994', '29571675', '29569071', '29567024', '29566738', '29565259', '29560669', '29559756', '29555253', '29550232', '29550225', '29544517', '29540694', '29540663', '29536746', '29530637', '29525902', '29525759', '29519557', '29519186', '29518521', '29516960', '29516183', '29508307', '29508102', '29507058', '29506844', '29506832', '29504471', '29498797', '29491382', '29491303', '29489685', '29487411', '29484946', '29483452', '29480046', '29478693', '29478069', '29473213', '29472804', '29472640', '29464583', '29459812', '29458283', '29457309', '29453084', '29449120', '29444780', '29444594', '29443401', '29438165', '29436597', '29435793', '29435655', '29433829', '29429928', '29427784', '29425722', '29424657', '29419474', '29415733', '29414431', '29411014', '29409877', '29408638', '29405614', '29397036', '29394646', '29391758', '29391314', '29388442', '29386209', '31938147', '29378252', '29377873', '29376962', '29372608', '29372478', '29371587', '29370677', '29360076', '29358856', '29358855', '29358413', '29357386', '29356317', '29350377', '29345860', '29340833', '29337267', '29336404', '29335605', '29331341', '29325750', '29324627', '29324464', '29323789', '29322641', '29321203', '29316285', '29310801', '29307991', '29307604', '29307000', '29304519', '29299094', '29289533', '29287721', '29286081', '29286040', '29286037', '29285683', '29280820', '29274006', '29273999', '29273369', '29269641', '29259385', '29259301', '29257201', '29253051', '29251428', '29248601', '29248178', '29247810', '29238021', '29236801', '29236796', '29236735', '29230676', '29229114', '29226834', '29219916', '29216952', '29214793', '29214383', '29209989', '29202334', '29201896', '29198710', '29196339', '29191818', '29183138', '29174926', '29172862', '29171457', '29170412', '29164476', '29154988', '29144770', '29143823', '29140233', '29136611', '29135691', '29133856', '29131098', '29130338', '29129327', '29125212', '29124893', '29116188', '29115243', '29113001', '29110161', '29109495', '29108502', '29103470', '29100217', '29099379', '29092972', '29091756', '29088563', '29080957', '29080338', '29079022', '29078893', '29070617', '29067583', '29061584', '29061274', '29050841', '29046517', '29042023', '29039475', '29037258', '29036968', '29036796', '29032910', '29028769', '29025534', '29024011', '29022896', '29021445', '29020416', '28994309', '28993072', '28991553', '28991089', '28988405', '28985025', '28982667', '28982224', '28982214', '28978901', '28975277', '28974886', '28973724', '28972809', '28969728', '28965699', '28963746', '28956274', '28956135', '28954997', '28952680', '28936879', '28933045', '28928104', '28918405', '28915217', '28911262', '28902940', '28901462', '28899673', '28893640', '28892033', '28890058', '28889028', '28884323', '28884123', '28879418', '28877988', '28876118', '28872123', '28871428', '28869253', '28860900', '28859865', '28859368', '28858733', '28855982', '28853446', '28852814', '28846501', '28841570', '28838516', '28837516', '28834489', '28822969', '28822730', '28818625', '28817486', '28817406', '28814595', '28812326', '28808225', '28807200', '28806959', '28797991', '28797990', '28795840', '28794797', '28793823', '28793040', '28790275', '28790094', '28790028', '28786857', '28786831', '28781354', '28780045', '28779167', '28771774', '28767804', '28767319', '28766554', '28755968', '28752251', '28748115', '28747052', '28745837', '28744319', '28736498', '28732704', '28729354', '28728984', '28728316', '28722092', '28717917', '28713893', '28709802', '28706428', '28705292', '28704542', '28695234', '28687359', '28683785', '28682002', '28681070', '28679320', '28677408', '28675980', '28675281', '28672119', '28668427', '28667041', '28666685', '28666309', '28663256', '28662660', '28662085', '28661988', '28661200', '28657829', '28655065', '28651060', '28642998', '28641869', '28640441', '28637108', '28635573', '28623248', '28618089', '28617760', '28615071', '28614113', '28611519', '28611134', '28609771', '28609252', '28608422', '28601415', '28601336', '28601326', '28598064', '28597792', '28593783', '28584218', '28584074', '28576908', '28576693', '28574054', '28574052', '28567655', '28556814', '28553765', '28548204', '28545345', '28535930', '28534432', '28528997', '28528886', '28528352', '28525410', '28511069', '28508942', '28506911', '28503576', '28503284', '28502887', '28501779', '28501123', '28501119', '28500476', '28495847', '28490634', '28484196', '28481012', '28479459', '28479432', '28477943', '28474092', '28473039', '28472975', '28469232', '28463672', '28462643', '28460790', '28455534', '28451767', '28446485', '28442519', '28440519', '28429043', '28426710', '28426254', '28425094', '28412905', '28408819', '28403348', '28402080', '28399982', '28398478', '28397343', '28395790', '28395785', '28395782', '28394685', '28393441', '28388936', '28385296', '28384451', '28382390', '28380440', '28377388', '28374721', '28374719', '28373746', '28366492', '28359673', '28356517', '28340918', '28329883', '28325855', '28325726', '28322971', '28321064', '28320065', '28314199', '28300560', '28296822', '28293920', '28292712', '28291988', '28290186', '28289500', '28288145', '28284201', '28282682', '28280981', '28280145', '28279284', '28276832', '28275304', '28273665', '28273631', '28272246', '28272011', '28266590', '28261615', '28260390', '28259479', '28258930', '28253263', '28246614', '28242804', '28242089', '28239082', '28238920', '28238917', '28238909', '28232511', '28232055', '28225494', '28221690', '28219909', '28215709', '28212441', '28185840', '28176200', '28175974', '28167864', '28167239', '28162216', '28157254', '28154013', '28144894', '28139503', '30512848', '28131779', '28130274', '28126179', '28125922', '28124567', '28124408', '28124133', '28118930', '28115983', '28114867', '28105902', '28102587', '28099145', '28098515', '28096092', '28091464', '28088944', '28083082', '28082306', '28082286', '28082285', '28079834', '28079734', '28071010', '28070101', '28066855', '28065827', '28065527', '28062430', '28062159', '28060943', '28059916', '28057321', '28052686', '28045777', '28045326', '30549918', '30277351', '30272930', '28028614', '28013440', '28013333', '28011950', '28011944', '28009607', '28008835', '28002063', '27999885', '27998291', '27993875', '27990838', '27981377', '27956161', '27943513', '27941317', '27940273', '27935897', '27935896', '27930853', '27930541', '27929421', '27928600', '27928097', '27926567', '27926558', '27926407', '27924419', '27914886', '27910952', '27909060', '27908518', '27906461', '27900870', '27899069', '27898550', '27895411', '27888438', '27887929', '27885251', '27884318', '27875847', '27875107', '27871496', '27865823', '27864611', '27861745', '27856417', '27855503', '27852574', '27849300', '27844201', '27842908', '27842662', '27841945', '27841681', '27834292', '27832695', '27832292', '27830407', '27825744', '27825652', '27825635', '27824363', '27824216', '27821063', '27821043', '27818343', '27813396', '27745788', '27157492', '27808142', '27808139', '27658503', '27641736', '27801539', '27799253', '27798536', '27798439', '27796655', '27796581', '27780886', '27694934', '27492949', '27793215', '27792472', '27749400', '27777189', '27601250', '27528058', '27475466', '27773774', '27772592', '27771095', '27639097', '27486047', '27379559', '27767980', '27765895', '27765751', '27761198', '27760065', '27591552', '27486693', '27751739', '27227353', '27746456', '27243115', '27742300', '27734759', '27733701', '27732829', '27725465', '27723447', '27707425', '27706545', '27699732', '27696648', '27687361', '27686318', '30615347', '27677535', '27671039', '27667666', '27651374', '27646132', '27642775', '27642216', '27642112', '27638624', '27632916', '27626210', '27622373', '27622366', '27621415', '27619827', '27617199', '27614960', '27613331', '27612206', '27607915', '27604672', '27603002', '27597728', '27596226', '27590459', '27580531', '27578917', '29870176', '29489100', '29424980', '27569970', '27569744', '27565072', '27560195', '27557115', '27555060', '27553040', '27549774', '27548619', '27548338', '27548209', '27538408', '27537058', '27534657', '27532834', '27523577', '27522671', '27522123', '27521968', '27515213', '27510535', '27501050', '27500458', '27481569', '27481431', '27468216', '27468181', '27465545', '27458696', '27457277', '27446852', '27435263', '27434964', '27434963', '27433813', '27431791', '27427348', '27426509', '27421199', '27420120', '27417989', '27411459', '27409086', '27403905', '27403788', '27402262', '27378673', '27376518', '27376513', '27375835', '27358093', '27358035', '27356933', '27356819', '27356814', '27356106', '27353603', '27353154', '27350574', '27348013', '27344996', '27344369', '27341202', '27338153', '27336350', '27328580', '27323981', '27321761', '27321543', '27320612', '27318996', '27317596', '27313057', '27310969', '27307303', '27307028', '27288323', '27286877', '27275855', '27270504', '27264238', '27249620', '27248621', '27244100', '27236300', '27236096', '27225797', '27222892', '27221138', '27220772', '27217334', '27216599', '27215222', '27213580', '27208787', '27199144', '27194717', '27193976', '27189928', '27179160', '27174182', '27173069', '27170284', '27169455', '27163182', '27160816', '27156521', '27151477', '27149931', '27146947', '27145864', '27143680', '27128303', '27127437', '27125949', '27125702', '27124584', '27122676', '27122278', '27121603', '27117955', '27117865', '27113513', '27113511', '27111750', '27111021', '27109996', '27109989', '27109987', '27108950', '27107864', '27106736', '27105322', '27102447', '27097430', '27086922', '27085095', '27080298', '27076911', '27074165', '27060191', '27055912', '27052398', '27050888', '27050249', '27049060', '27041172', '27033125', '27031274', '27029604', '27026311', '27026181', '27022232', '27020805', '27019327', '27018300', '27016601', '27016159', '27015235', '27014769', '27009920', '27009867', '27007462', '27003598', '27001283', '26997121', '26995855', '26995576', '26993305', '26988545', '26988537', '26984262', '26984071', '26983665', '26980820', '26980423', '26980264', '26979349', '26978773', '26977864', '26975828', '26974760', '26974422', '26973414', '26972959', '26972052', '26965722', '26964555', '26960790', '26951472', '26946670', '26939418', '26937182', '26935953', '26935288', '26932197', '26925435', '26924429', '26921027', '26915870', '26906301', '26905322', '26902261', '26900127', '26899618', '26899516', '26895339', '26893369', '26890272', '26890232', '26883036', '26879656', '26876958', '26875914', '26864533', '26859090', '26857649', '26849690', '26849559', '26847802', '26845605', '26844767', '26844876', '26843154', '26841313', '26838991', '26836806', '26830909', '26829192', '26829190', '26826712', '26821057', '26820382', '26818688', '26818424', '26817339', '26817088', '26817078', '26811235', '26808473', '26806236', '26805127', '26802848', '26799652', '26799618', '26796571', '26794823', '26791117', '26785657', '26773189', '26767368', '26759856', '26759443', '26751116', '26748868', '26746836', '26742755', '26728025', '26727380', '26726140', '26725424', '26721758', '26721757', '26721332', '30457279', '30280810', '30256588', '29874436', '26715807', '26714881', '26714158', '26714157', '26704002', '26699822', '26693487', '26683177', '26682791', '26680452', '26680087', '26675745', '26674454', '26672586', '26668389', '26667076', '26666608', '26666601', '26665323', '26664542', '26655139', '26654393', '26638446', '26634775', '26634377', '26632492', '26631422', '26614146', '26610597', '26608271', '26604234', '26602700', '26599977', '26598821', '26598005', '26597155', '26584905', '26580567', '26579578', '26576826', '26575305', '26574754', '26572077', '26567241', '26566780', '26564462', '26560430', '26559313', '26559278', '26553268', '26551552', '26550808', '26547352', '26547136', '26546197', '26540240', '26539716', '26537486', '26537327', '26537066', '26530519', '26529668', '26528690', '26528687', '26527039', '26526436', '26523102', '26518954', '26513825', '26513709', '26507861', '26505750', '26503339', '26499156', '26498888', '26498668', '26497763', '26496270', '26491005', '26489587', '26487331', '26486037', '26481507', '26479301', '26479027', '26466926', '26466444', '26464286', '26459917', '26458854', '26446556', '26445182', '26444414', '26441280', '26440685', '26435097', '26434575', '26429927', '26423996', '26417684', '26416933', '26415943', '26415265', '26415264', '26413771', '26411723', '26410664', '26403234', '26402158', '26402062', '26398742', '26398586', '26398095', '26397850', '26397158', '26395671', '26394737', '26388031', '26381705', '26378484', '26375922', '26371767', '26369931', '26362589', '26362243', '26362201', '26362191', '26354022', '26350463', '26350390', '26349181', '26348574', '26347510', '26346928', '26342084', '26339354', '26338984', '26330264', '26329549', '26329306', '26325398', '26324386', '26324031', '26323573', '26317817', '26316703', '26313771', '26307633', '26302944', '26294849', '26293027', '26293007', '26280574', '26277566', '26276817', '26273782', '26271566', '26271428', '26270113', '26269019', '26268948', '26267989', '26265973', '26263437', '26263388', '26261524', '26255011', '26254512', '26250949', '26248794', '26247725', '26246867', '26242933', '26242772', '26242480', '26234089', '26233545', '26230208', '26227675', '26222793', '26219205', '26217083', '26212124', '26209457', '26208412', '26206576', '26206140', '26204431', '26203745', '26197202', '26196836', '26195026', '26192972', '26190050', '26186876', '26185922', '26185379', '26184019', '26181161', '26175581', '26172167', '26169030', '26164664', '26164157', '26163958', '26163363', '26161243', '26161005', '26160462', '26156618', '26156413', '26151699', '26150610', '26150023', '26147378', '26147360', '26146118', '26140727', '26139020', '26135829', '26135265', '26133574', '26129897', '26126577', '26124062', '26123930', '26122762', '26118045', '26117207', '26115396', '26113590', '26109818', '26108029', '26099188', '26099086', '26099080', '26097529', '26094329', '26091450', '26086648', '26081450', '26079480', '26078383', '26077974', '26077804', '26076520', '26072722', '26072077', '26071107', '26070748', '26068421', '26067144', '26066865', '26064429', '26064416', '26060977', '26060169', '26054449', '26052960', '26051723', '26048698', '26048569', '26048286', '26045273', '26040986', '26039956', '26034865', '26033647', '26032330', '26031526', '26031261', '26025460', '26024781', '26021852', '26021597', '26016654', '26013733', '26012962', '26011216', '26009739', '26009250', '26008216', '26007197', '26004312', '26002189', '26001848', '25995458', '25989870', '25987744', '25986321', '25984979', '25982612', '25982047', '25976850', '25976849', '25974693', '25971270', '25966871', '25956067', '25945440', '25944714', '25944429', '25944227', '25943425', '25942705', '25940858', '25938762', '25938626', '25933163', '25930082', '25929435', '25925396', '25924647', '25917048', '25915914', '25912332', '25911119', '25910760', '25910353', '25910335', '25905306', '25901009', '25889951', '25888233', '25886983', '25884385', '25875563', '25873480', '25864900', '25864218', '25863938', '25857184', '25852299', '25851961', '25850656', '25842887', '25842686', '25842591', '25841872', '25832684', '25829393', '25827804', '25820860', '25819818', '25819719', '25819575', '25818253', '25816033', '25815524', '25814200', '25808120', '25807643', '25805819', '25804491', '25803402', '25802095', '25793535', '25792515', '25787279', '25786501', '25784526', '25783840', '25778628', '25777655', '25772043', '25771655', '25769284', '25767000', '25761812', '25761320', '25760192', '25756260', '25748875', '25748163', '25747480', '25744783', '25743031', '25741168', '25739990', '25738377', '25729469', '25726628', '25724255', '25720864', '25717255', '25715644', '25714690', '25714204', '25708764', '25708683', '25702647', '25701830', '25701342', '25701320', '25701059', '25701058', '25700804', '25695790', '25691701', '25689121', '25682302', '25677209', '25676802', '25675774', '25675738', '25672431', '25672200', '25667339', '25666336', '25665869', '25664984', '25659615', '25655839', '25652953', '25652879', '25651250', '25650379', '25648309', '25647150', '25646365', '25646204', '25644731', '25642664', '25641749', '25638588', '25637835', '25637412', '25636256', '25635403', '25631658', '25624741', '25621660', '25613669', '25613097', '25611433', '25606982', '25603633', '25601473', '25600888', '25599331', '25594640', '25592555', '25592258', '25589612', '25585537', '25585127', '25583557', '25582943', '25582643', '25572540', '25569049', '25563872', '25558637', '25555405', '25554990', '25553976', '25552397', '25552274', '25550181', '25550161', '29087097', '27066667', '25548897', '25548488', '25541714', '25539820', '25539463', '25538312', '25536638', '25535148', '25533356', '25533331', '25532092', '25530525', '25527240', '25527060', '25526689', '25526469', '25521241', '25518035', '25518005', '25513933', '25513910', '25510183', '25503174', '25502255', '25500239', '25499459', '25493033', '25492508', '25491174', '25483738', '25479905', '25479774', '25477283', '25473194', '25472572', '25470606', '25466834', '25459132', '25450090', '25443271', '25441729', '25438077', '25437571', '25436355', '25432397', '25431870', '25424294', '25422903', '25422696', '25421703', '25417627', '25414098', '25407664', '25404658', '25400477', '25400134', '25396405', '25395601', '25394240', '25393075', '25392217', '25392107', '25388790', '25386081', '25382183', '25380829', '25378658', '25371152', '25368756', '25366092', '25365228', '25361018', '25352902', '25352002', '25349575', '25343838', '25329155', '25324461', '25323330', '25321618', '25320550', '25319741', '25319606', '25318155', '25314218', '25312995', '25312324', '25312222', '25311919', '25309654', '25307345', '25301003', '25298138', '25297468', '25296998', '25295822', '25295715', '25290252', '25287240', '25280648', '25271725', '25266487', '25262842', '25262549', '25261526', '25260526', '25260428', '25259437', '25255079', '25254579', '25254518', '25251395', '25250680', '25248418', '25247191', '25245624', '25242677', '25241987', '25240305', '25239541', '25239141', '25236592', '25234134', '25232274', '25229518', '25220794', '25216411', '25215427', '25213152', '25211275', '25209249', '25204845', '25199980', '25198673', '25197862', '25194976', '25194960', '25189485', '25188923', '25186308', '25183292', '25171217', '25170229', '25170044', '25167357', '25164827', '25159158', '25154753', '25154267', '25151196', '25150908', '25150705', '25149623', '25148743', '25146404', '25142876', '25142863', '25140470', '25139520', '25132736', '25131378', '25131126', '25131125', '25131123', '25131055', '25131053', '25130213', '25130125', '25122176', '25109743', '25108105', '25107938', '25107343', '25105363', '25098003', '25096361', '25095643', '25090829', '25085063', '25085062', '25077364', '25075908', '25072864', '25065623', '25063207', '25058817', '25058788', '25056357', '25054875', '25054874', '25054224', '25051285', '25047322', '25042189', '25041331', '25038995', '25036657', '25033566', '25030561', '25030025', '25029614', '25028980', '25027215', '25023371', '25022862', '25022843', '25019497', '25018149', '25012270', '25009407', '25008358', '25007019', '25002019', '25001227', '24999227', '24998439', '24992336', '24992040', '24990124', '24978882', '24977753', '24975196', '24973988', '24972583', '24967018', '24966938', '24966910', '24965047', '24961360', '24961328', '24958931', '24958550', '24956349', '24955347', '24953986', '24951057', '24946975', '24943980', '24936725', '24935653', '24934555', '24931624', '24930977', '24930862', '24930012', '24929695', '24929007', '24925534', '24924448', '24922545', '24918376', '24917031', '24915331', '24914216', '24909869', '24907727', '24907197', '24906978', '24905790', '24901972', '24899168', '24896765', '24895987', '24891636', '24891244', '24889778', '24888839', '24887717', '24884914', '24878766', '24878149', '24876822', '24859717', '24857672', '24856127', '24854375', '24854053', '24853482', '24852886', '24852738', '24851734', '24851522', '24851430', '24848748', '24848256', '24840167', '24833295', '24832780', '24830575', '24824688', '24820896', '24819497', '24815940', '24814240', '24809889', '24807599', '24806368', '24806344', '24805100', '24803033', '24802959', '24799983', '24798997', '24797416', '24793451', '24790217', '24785128', '24783662', '24783319', '24782653', '24781070', '24777909', '24772501', '24771805', '24771284', '24769468', '24769467', '24760116', '24757420', '24755749', '24746953', '24745565', '24744604', '24744592', '24726856', '24722289', '24721400', '24720395', '24707140', '24703088', '24701675', '24695022', '24694332', '24683106', '24682584', '24682350', '24679883', '26183625', '24676940', '24675765', '24674839', '24674458', '24671723', '24667978', '24663251', '24657842', '24651592', '24648473', '24646705', '24646427', '24641462', '24639184', '24637799', '24633430', '24633395', '24630151', '24628712', '24627001', '24626731', '24623313', '24621635', '24618867', '24608188', '24606821', '24598936', '24589386', '24589187', '24585294', '24578383', '24574789', '24574732', '24569943', '24569554', '24565033', '24560870', '24559103', '24556054', '24556048', '24553501', '24548822', '24534456', '24533153', '24528224', '24525901', '24525506', '24523167', '24520391', '24519336', '24519335', '24510304', '24509458', '24508267', '24506660', '24505155', '24504734', '24503664', '24503132', '24501998', '24500752', '24499803', '24495330', '24494466', '24491899', '24486179', '24482998', '24482915', '24477789', '24477566', '24473514', '24473145', '24469840', '24469614', '24468742', '24463288', '24462679', '24461630', '24460621', '24459760', '24452148', '24450345', '24447671', '24445056', '24444692', '24444277', '24442762', '24439187', '24435474', '24433735', '24431002', '24422778', '24418266', '24417855', '24417698', '24415859', '24411535', '24407510', '24404648', '24401496', '24396896', '24396565', '24394542', '24393554', '24393392', '24384974', '24378953', '24377161', '24373408', '26196571', '24369442', '24369402', '24369322', '24366884', '24365749', '24361890', '24360004', '24357635', '24356478', '24355423', '24354416', '24352573', '24349233', '24347452', '24346830', '24342034', '24341150', '24341065', '24338561', '24337826', '24333791', '24333632', '24331319', '24331093', '24330992', '24328709', '24326056', '24324637', '24321622', '24321230', '24321021', '24316858', '24316743', '24315201', '24311784', '24311294', '24310820', '24307792', '24300581', '24297654', '24292859', '24292710', '24292363', '26118158', '24283213', '24275574', '24275079', '24251701', '24273279', '24267266', '24266321', '24266129', '24257467', '24248284', '24240673', '24240573', '24239522', '24239317', '24238973', '24237969', '24232000', '24231522', '24228602', '24228461', '24222106', '24221054', '24220282', '24218419', '24214777', '24206746', '24202110', '24199785', '24195683', '24195551', '24193142', '24192626', '24189179', '24188267', '24187457', '24184463', '24178948', '24176792', '24176207', '24165256', '24160822', '24158303', '24155417', '24151384', '24150230', '24145646', '24144817', '24142488', '24141713', '24130266', '24126830', '24125514', '24122227', '24105008', '24104187', '24101394', '24100750', '24100721', '24098462', '24097155', '24092928', '24089220', '24084775', '24084266', '24084136', '24083799', '24074423', '24073294', '24073272', '24066912', '24065516', '24059947', '24058571', '24054494', '24051441', '24044543', '24043240', '24008465', '24034699', '24026315', '24021749', '24020839', '24016708', '24014832', '24014129', '24012558', '24000671', '24000348', '24000031', '23995716', '23995686', '23995007', '23994363', '23993255', '23990392', '23990036', '23988551', '23986515', '23981523', '23979380', '23973159', '23973026', '23971451', '23970816', '23970693', '23969514', '23968807', '23967906', '23967729', '23966457', '23963838', '23957729', '23955984', '23953570', '23953569', '23953568', '23953566', '23946612', '23946609', '23946597', '23944100', '23942915', '23937359', '23932610', '23932386', '23923310', '23920479', '23917671', '23913169', '23912
paralytic ileus and intestinal obstruction without hernia	K56	61	("intestinal pseudo-obstruction"[MeSH Terms] OR ("intestinal"[All Fields] AND "pseudo-obstruction"[All Fields]) OR "intestinal pseudo-obstruction"[All Fields] OR ("paralytic"[All Fields] AND "ileus"[All Fields]) OR "paralytic ileus"[All Fields]) AND ("intestinal obstruction"[MeSH Terms] OR ("intestinal"[All Fields] AND "obstruction"[All Fields]) OR "intestinal obstruction"[All Fields]) AND ("hernia"[MeSH Terms] OR "hernia"[All Fields])	['32644363', '32189140', '32155404', '31944481', '31003092', '29723690', '28875221', '27179226', '26771166', '26397158', '26092117', '25818994', '25573643', '25560679', '24515228', '22166664', '21515182', '20193568', '20108611', '19782304', '19294767', '19280816', '19051466', '18320283', '18092190', '17931526', '15959710', '15897642', '15449496', '15064844', '12739756', '12593441', '12549688', '12403031', '12148169', '11826709', '11514774', '11013672', '10676594', '10613472', '9856883', '9545755', '9046138', '9518080', '8997863', '9044602', '8962960', '8756035', '7480738', '7736886', '8323919', '8594796', '2056707', '2056705', '2294811', '2638786', '3690244', '3970326', '6894997', '583498', '4408387']
diverticular disease of intestine	K57	23488	"diverticular diseases"[MeSH Terms] OR ("diverticular"[All Fields] AND "diseases"[All Fields]) OR "diverticular diseases"[All Fields] OR ("diverticular"[All Fields] AND "disease"[All Fields] AND "intestine"[All Fields])	['32767017', '32684043', '32655124', '32635383', '32629744', '32614297', '32614290', '32609633', '32601752', '32579816', '32574171', '32555171', '32553704', '32550212', '32517594', '32500693', '32475970', '32443369', '32398999', '32391772', '32391754', '32352672', '32350266', '32336427', '32313744', '32301257', '32281574', '32277305', '32271779', '32270759', '32223811', '32218442', '32212120', '32209628', '32187915', '32180001', '32170331', '32118110', '32087901', '32077416', '32074814', '32067319', '32067316', '32067312', '32067307', '32064030', '32063019', '32049867', '32049730', '32015353', '32011993', '32011498', '32003726', '32000372', '31991471', '31991470', '31977473', '31940112', '31933542', '31933336', '31930430', '31930230', '31930229', '31930228', '31930227', '31930226', '31930225', '31930224', '31930223', '31930222', '31930221', '31930220', '31916731', '31914114', '31908236', '31908222', '31903589', '31893332', '31880646', '31879006', '31879005', '31876817', '31875348', '31869470', '31869466', '31865992', '31865991', '31865988', '31849359', '31847843', '31826279', '31825345', '31823855', '31814600', '31809298', '31808411', '31804268', '31804267', '31801775', '31796454', '31796449', '31791992', '31790784', '31790074', '31775993', '31775979', '31775165', '31773172', '31767613', '31767552', '31758979', '31747168', '31744067', '31739960', '31738911', '31727337', '31726645', '31722336', '31713714', '31711470', '31708198', '31707793', '31706437', '31701915', '31701220', '31697162', '31692736', '31688459', '31686198', '31664932', '31663792', '31657307', '31653298', '31650246', '31650125', '31634922', '31629854', '31614371', '31613877', '31610583', '31610284', '31607339', '31604485', '31577098', '31569295', '31565140', '31537591', '31530222', '31529425', '31528625', '31526784', '31526510', '31524070', '31517330', '31501394', '31499038', '31493947', '31492987', '31490824', '31490823', '31489091', '31481638', '31479072', '31476195', '31475407', '31474787', '31470335', '31448000', '31447969', '31441877', '31433257', '31431798', '31415410', '31411846', '31411366', '31410613', '31397679', '31396759', '31391383', '31387737', '31386199', '31375994', '31372886', '31359815', '31357972', '31354156', '31352692', '31350708', '31349351', '31346815', '31346801', '31344726', '31338117', '31336972', '31327831', '31320921', '31318769', '31316948', '31316786', '31314364', '31314796', '31313712', '31313709', '31312860', '31311058', '31309652', '31302616', '31300851', '31297777', '31296831', '31292420', '31290747', '31288316', '31286905', '31284894', '31279270', '31278796', '31278489', '31276643', '31272789', '31270839', '31270277', '31270260', '31268896', '31268634', '31267222', '31266529', '31260589', '31256908', '31256184', '31254511', '31250244', '31248525', '31248400', '31243552', '31242919', '31242365', '31240623', '31230142', '31230107', '31227442', '31227414', '31223407', '31223371', '31221028', '31220445', '31215413', '31212361', '31211706', '31210084', '31208938', '31206399', '31205063', '31204408', '31195411', '31181025', '31178511', '31178342', '31178341', '31175074', '31166613', '31163483', '31161730', '31157724', '31155922', '31155906', '31155021', '31146302', '31143325', '31141507', '31131806', '31123923', '31123245', '31121615', '31120228', '31119578', '31118377', '31112519', '31107852', '31107688', '31105031', '31104988', '31101304', '31099027', '31094166', '31093707', '31091148', '31089873', '31082909', '31077810', '31071742', '31067253', '31066632', '31062196', '31061191', '31060664', '31056430', '31049888', '31042242', '31039227', '31038237', '31037716', '31036083', '31035942', '31034339', '31032559', '31022679', '31019703', '31015859', '31014749', '31012495', '31011868', '31010403', '31003845', '31001067', '30998446', '30989417', '30989309', '30989299', '30983402', '30981989', '30981575', '30978740', '30978735', '30976892', '30976424', '30975496', '30971507', '30948909', '30947775', '30945353', '30942545', '30942543', '30942540', '30942096', '30935935', '30932745', '30922822', '30921802', '30908298', '30907335', '30902639', '30902209', '30897246', '30885855', '30880687', '30879755', '30879191', '30879101', '30878967', '30878216', '30877422', '30874901', '30869218', '30868321', '30866017', '30863914', '30860921', '30860508', '30856681', '30853138', '30851303', '30851168', '30849335', '30844385', '30841997', '30839393', '30829530', '30827051', '30826747', '30826277', '30824469', '30823958', '30822582', '30822362', '30820735', '30811050', '30811045', '30809418', '30807455', '30793380', '30793377', '30790185', '30787266', '30787025', '30784032', '30781964', '30777150', '30776259', '30773891', '30772090', '30767045', '30761803', '30760360', '30758628', '30758616', '30758611', '30758608', '30758592', '30758587', '30758572', '30758549', '30758535', '30747679', '30747633', '30746822', '30745590', '30741660', '30740013', '30739520', '30739492', '30734381', '30734235', '30731484', '30730324', '30721906', '30719942', '30714200', '30706377', '30702245', '30702244', '30700360', '30700136', '30699324', '30697669', '30694987', '30694823', '30693566', '30693551', '30689008', '30688750', '30686961', '30685223', '30684611', '30684304', '30684110', '30682901', '30680498', '30678989', '30675092', '30673981', '30668711', '30664553', '30663999', '30661711', '30661710', '30661054', '30660732', '30651910', '30650309', '30645926', '30645921', '30639676', '30638099', '30635701', '30634192', '30633138', '30632292', '30631757', '30625484', '30620240', '30618512', '30616263', '30612995', '30608260', '30606377', '30606366', '30606364', '30600803', '30598473', '30593541', '30587743', '30587563', '30583721', '30580887', '30577970', '30577367', '30577297', '30574746', '30574685', '30574635', '30574628', '30574613', '30574233', '30570549', '30569263', '30567215', '30566245', '30563606', '30561404', '30561403', '30558893', '30522869', '30522789', '30540734', '30539984', '30537785', '30536252', '30536133', '30534823', '30531229', '30529679', '30529160', '30528348', '30527738', '30527478', '30521513', '30506463', '30511196', '30511180', '30496628', '30487477', '30487459', '30476977', '30476969', '30476948', '30476018', '30470531', '30466667', '30464167', '30460620', '30459129', '30454934', '30454933', '30454432', '30454236', '30453378', '30451762', '30449048', '30447778', '30444482', '30442698', '30441994', '30430479', '30425135', '30418398', '30417679', '30413459', '30412137', '30411812', '30411309', '30408791', '30407351', '30406387', '30403175', '30395126', '30394135', '30388397', '30387430', '30384000', '30383999', '30376597', '30375958', '30371549', '30367396', '30365629', '30358128', '30356031', '30354951', '30353991', '30353758', '30350535', '30350523', '30349066', '30342027', '30340551', '30339480', '30335195', '30333407', '30332691', '30320721', '30320044', '30315802', '30315798', '30314956', '30314765', '30314736', '30309843', '30306769', '30306708', '30304726', '30295959', '30293416', '30293190', '30291995', '30290673', '30288279', '30282076', '30278548', '30274796', '30268717', '30268296', '30265178', '30261532', '30260551', '30259784', '30255586', '30253950', '30252761', '30251070', '30247329', '30243445', '30241908', '30240473', '30240468', '30240465', '30238766', '30235734', '30227894', '30226493', '30223660', '30220587', '30220535', '30219934', '30219818', '30219450', '30212015', '30211720', '30209147', '30204549', '30201475', '30201357', '30201355', '30198446', '30196450', '30193674', '30192322', '30192321', '30188034', '30187961', '30184603', '30183590', '30182165', '30179918', '30179911', '30179571', '30178127', '30177863', '30176359', '30170459', '30169396', '30165866', '30165109', '30159582', '30155655', '30153940', '30151643', '30145052', '30143468', '30138972', '30135965', '30133618', '30131008', '30128895', '30122884', '30122345', '30120995', '30120546', '30119054', '30118472', '30109801', '30102183', '30098618', '30098130', '30097970', '30091821', '30089340', '30089061', '30084005', '30082546', '30082146', '30078748', '30078444', '30078382', '30078084', '30073243', '30073042', '30072229', '30067720', '30067586', '30066330', '30066037', '30064580', '30062801', '30056095', '30055123', '30055080', '30054108', '30049640', '30048723', '30046356', '30043274', '30043176', '30042102', '30040257', '30036505', '30033184', '30033140', '30032625', '30031549', '30031133', '30022807', '30022443', '30020582', '30016811', '30012683', '30006923', '29995182', '29995173', '29989615', '29982904', '29980887', '29980885', '29969797', '29968497', '29966497', '29954007', '29953098', '29952932', '29952421', '29950732', '29948522', '29945147', '29944931', '29942211', '29933778', '29933467', '29931505', '29925917', '29923743', '29923488', '29916880', '29915984', '29912781', '29912444', '29910173', '29905095', '29904492', '29902524', '29900742', '29899656', '29898664', '29895061', '29895056', '29893648', '29893642', '29892938', '29890968', '29888630', '29888543', '29887589', '29885783', '29884485', '29883818', '29879973', '29878952', '29878951', '29878634', '29876750', '29875962', '29872947', '29870293', '29869863', '29866227', '29866226', '29864066', '29859150', '29855418', '29848538', '29846662', '29846097', '29844795', '29809182', '29809181', '29807873', '29806727', '29804792', '29801733', '29798990', '29795067', '29793784', '29792278', '29789871', '29785678', '29785461', '29778499', '29777885', '29770846', '29769192', '29768079', '29761792', '29759815', '29759164', '29756346', '29755089', '29752791', '29750985', '29750325', '29749340', '29748559', '29743472', '29742776', '29742775', '29742769', '29742690', '29742596', '29733747', '29733021', '29733017', '29732494', '29730945', '29730604', '29726737', '29722730', '29710335', '29710265', '29709601', '29709460', '29706453', '29706003', '29703052', '29701259', '29700480', '29699586', '29694694', '29689620', '29687560', '29684952', '29683483', '29679691', '29679152', '29675866', '29672291', '29672283', '29671060', '29663316', '29663068', '29661575', '29654917', '29642985', '29637537', '29633119', '29630003', '29629799', '29627186', '29621364', '29617085', '29614301', '29608422', '29607785', '29604286', '29602977', '29600834', '29600833', '29600598', '29599553', '29596564', '29596131', '29596125', '29596124', '29587316', '29582959', '29576491', '29576164', '29574626', '29573954', '29573156', '29571332', '29571331', '29566478', '29561397', '29560954', '29560660', '29554857', '29554409', '29549680', '29544236', '29543100', '29541825', '29541823', '29539822', '29538654', '29536239', '29536238', '29536109', '29533249', '29532203', '29532202', '29532111', '29530275', '29528126', '29525902', '29525374', '29520987', '29511842', '29509541', '29505648', '29503067', '29502667', '29500612', '29497136', '29495894', '29495131', '29489685', '29484943', '29482980', '29478994', '29478474', '29478473', '29466198', '29465605', '29460177', '29459812', '29454479', '29453730', '29452437', '29451517', '29441752', '29439825', '29432990', '29432700', '29430677', '29428950', '29424737', '29423955', '29421917', '29420430', '29420429', '29420384', '29413216', '29411405', '29411119', '29409878', '29400311', '29397430', '29397337', '29397242', '29396111', '29395829', '29394857', '29394817', '29392838', '29390593', '29390318', '29385642', '29384952', '29383475', '29382074', '29378373', '29378372', '29378371', '29373281', '29372651', '29368940', '29366311', '29365029', '29362329', '29358872', '29356785', '29355975', '29349482', '29349481', '29344786', '29341106', '29338283', '29336902', '29336748', '29334144', '29333663', '29331260', '29331058', '29327106', '29326374', '29314252', '29307613', '29307253', '29307149', '29306857', '29301817', '29297793', '29291823', '29289391', '30829312', '29283905', '29278531', '29277335', '29275319', '29263489', '29253046', '29252934', '29251428', '29249408', '29245161', '29237920', '29232245', '29230745', '29229358', '29229157', '29229124', '29220071', '29215477', '29214364', '29204676', '29202817', '29196958', '29196222', '29187955', '29186101', '29185246', '29178125', '29175237', '29171816', '29169780', '29168644', '29166697', '29164476', '29155169', '29154708', '29154517', '29153979', '29148196', '29145266', '29143906', '29136670', '29133719', '29133083', '29132526', '29131764', '29118468', '29117081', '29115651', '29112202', '29109349', '29105253', '29103536', '29103471', '29103205', '29102732', '29101918', '29100862', '29100586', '29093588', '29093582', '29093393', '29091955', '29090339', '29090326', '29084074', '29082743', '29080086', '29076905', '29075917', '29074314', '29069703', '29069019', '29067556', '29056128', '29054892', '29052834', '29052753', '29051475', '29050899', '29046099', '29040483', '29039890', '29038965', '29034871', '29027327', '29026065', '29025550', '29021445', '29021428', '28994879', '28992802', '28989004', '28986932', '28986716', '28984718', '28982792', '28981351', '28978602', '28973845', '28972289', '28972258', '28972255', '28965236', '28954303', '28954034', '28943323', '28932902', '28931189', '28926464', '28925594', '28923655', '28921825', '28916856', '28915203', '28904712', '28899672', '28899671', '28898153', '28884499', '28884385', '28882772', '28880385', '28879552', '28877007', '28875504', '28875302', '28871308', '28869166', '28865729', '28863081', '28862055', '28858988', '28857901', '28847539', '28843587', '28841453', '28838526', '28837412', '28834452', '28834105', '28831574', '28822363', '28814777', '28808771', '28808610', '28807625', '28807066', '28805779', '28805613', '28803945', '28799055', '28797694', '28797339', '28796735', '28796070', '28785818', '28784105', '28778314', '28770288', '28768296', '28759927', '28757079', '28756484', '28756057', '28751521', '28748737', '28745709', '28744739', '28734804', '28731997', '28730348', '28728207', '28728073', '28723691', '28721560', '28719956', '28719679', '28717916', '28717840', '28712196', '28710193', '28707837', '28707796', '28707787', '28702105', '28698087', '28698005', '28689425', '28688633', '28685802', '28685799', '28683448', '28682966', '28679195', '28677002', '28673591', '28671860', '28669136', '28668417', '28667725', '28666694', '28666684', '28664347', '28663067', '28661108', '28660723', '28657380', '28654927', '28651752', '28651260', '28648345', '28647710', '28647576', '28645454', '28644552', '28644065', '28638830', '28637574', '28634627', '28633447', '28631827', '28630219', '28629626', '28627445', '28625795', '28625560', '28625183', '28625029', '28624054', '28623877', '28619727', '28613522', '28614890', '28608124', '28608072', '28608069', '28608041', '28605921', '28603053', '28602967', '28600592', '28599341', '28597674', '28595282', '28595269', '28594723', '28591771', '28590294', '28586045', '28585600', '28585551', '28584569', '28583843', '28582984', '28578700', '28571998', '28561198', '28558404', '28557372', '28556447', '28556280', '28555444', '28551691', '28548239', '28548199', '28547682', '28547631', '28543263', '28541866', '28540530', '28534330', '28533665', '28528006', '28523327', '28522790', '28513123', '28506454', '28503973', '28501129', '28500899', '28500059', '28499713', '28499543', '28494576', '28494470', '28488729', '28488205', '28484510', '28484199', '28483573', '28478192', '28477433', '28473039', '28470561', '28467330', '28466633', '28464200', '28463672', '28463475', '28460649', '28457170', '28453588', '28450063', '28449607', '28447967', '28443953', '28440847', '28438753', '28436177', '28434808', '28432506', '28429952', '28425144', '28424872', '28424119', '28420024', '28419688', '28416357', '28413865', '28409268', '28406778', '28404009', '28404008', '28403899', '28401253', '28399839', '28398951', '28397682', '28394790', '28394787', '28393286', '28391674', '28391520', '28387885', '28387205', '28378155', '28376628', '28375480', '28374561', '28374053', '28372457', '28372454', '28371339', '28368961', '28359587', '28359506', '28359500', '28357456', '28357454', '28355500', '28350977', '28347712', '28341539', '28341217', '28338510', '28332175', '28332105', '28328694', '28325718', '28321821', '28318437', '28316316', '28315903', '28299869', '28293278', '28286055', '28284478', '28283712', '28283414', '28283269', '28279539', '28276818', '28276302', '28275907', '28267995', '28267692', '28266975', '28266866', '28266299', '28265735', '28261773', '28259692', '28258453', '28257983', '28253730', '28252348', '28247217', '28246375', '28242406', '28241291', '28240037', '28240005', '28237189', '28236012', '28235597', '28235495', '28234114', '28229617', '28229609', '28220306', '28220222', '28219755', '28215517', '28213936', '28212260', '28211750', '28211279', '28209102', '28206916', '28197792', '28192107', '28188167', '28185840', '28169605', '28168867', '28160370', '28157515', '28156074', '28156066', '28154704', '28154669', '28152366', '28152033', '28150481', '28142176', '28141552', '28135732', '28134681', '28133170', '28130464', '28126208', '28121680', '28118462', '28116209', '28114717', '28114623', '28114556', '28112961', '28110383', '28109370', '28108931', '28106654', '28102481', '28099377', '28092014', '28089941', '28085744', '28084549', '28082819', '28082160', '28081029', '28079347', '28078879', '28076961', '28072595', '28070033', '28070032', '28069830', '28067988', '28067981', '28065788', '28065716', '28062266', '28059919', '28057321', '28054168', '28054111', '28052332', '28051045', '28044956', '28044446', '28040343', '30277354', '28035461', '28032666', '28028368', '28028007', '28027808', '28026118', '28009962', '28007684', '28004260', '28000941', '27996184', '27990838', '27990793', '27979482', '27974552', '27973464', '27973463', '27967203', '27965721', '27955857', '27941344', '27941316', '27941315', '27933354', '27932087', '27931020', '27928602', '27928600', '27925464', '27915386', '27912217', '27908313', '27906659', '27900775', '29798263', '27898520', '27895077', '27893300', '27889268', '27885429', '27885377', '27879143', '27876632', '27875845', '27875358', '27865426', '27863770', '27855995', '27852322', '27847996', '27846192', '27838007', '27837336', '27834014', '27830672', '27830520', '27815699', '27815648', '27814842', '26641210', '27808151', '27806823', '27629873', '27089051', '27805772', '27803968', '27636983', '27329416', '27800518', '27798440', '27793875', '27792472', '27788926', '27692549', '27395762', '27787281', '27213279', '26944727', '27782977', '27636213', '26867927', '27778168', '27776703', '27625188', '27619806', '27775189', '27741423', '27324382', '27287835', '27010588', '27770121', '27762218', '27762122', '27762065', '27759584', '27639326', '27751913', '27751259', '27658328', '27749481', '27745889', '27743740', '27741164', '27741148', '27734204', '27729214', '27721199', '27714519', '27713191', '27701888', '27701164', '27689212', '27686365', '27684821', '27664512', '27663222', '27653953', '27650655', '27648438', '27645972', '27631772', '27631642', '27631419', '27626641', '27624111', '27623476', '27622380', '27622379', '27622378', '27622376', '27622375', '27622374', '27622373', '27622372', '27622370', '27622368', '27622367', '27622366', '27622365', '27622364', '27622363', '27622362', '27622361', '27622360', '27622357', '27622356', '27622355', '27622354', '27622353', '27622352', '27622351', '27622350', '27622349', '27619786', '27618351', '27618290', '27616617', '27614171', '27613732', '27613727', '27611880', '27611011', '27610026', '27607537', '27606949', '27604811', '27602937', '27602936', '27602246', '27598596', '27598590', '27591422', '27585200', '27582312', '27580769', '27576504', '27572283', '27569233', '27567926', '27567232', '27566857', '27555756', '27551905', '27550665', '27550498', '27549526', '27548619', '27548306', '27547007', '27539786', '27531082', '27523179', '27521762', '27521346', '27515737', '27507693', '27505116', '27502885', '27500962', '27500508', '27494997', '27492813', '27489986', '27484428', '27483571', '27480468', '27478914', '27475015', '27473189', '27467077', '27464282', '27458848', '27456529', '27456012', '27454544', '27452941', '27452936', '27448296', '27448095', '27446851', '27444827', '27440231', '27438081', '27435246', '27429691', '27426957', '27422960', '27422847', '27412025', '27410948', '27409723', '27405481', '27403621', '27400113', '27398733', '27392765', '27388009', '27387455', '27382934', '27380703', '27380610', '27376521', '27374216', '27374006', '27371963', '27370011', '27362723', '27358306', '27357614', '27353142', '27349832', '27346299', '27345602', '27344995', '27341832', '27339083', '27336407', '27335200', '27334091', '27327851', '27327850', '27324755', '27322751', '27322150', '27316709', '27311836', '27311658', '27304441', '27302798', '27289028', '27288823', '27286877', '27284931', '27271919', '27270518', '27270517', '27270086', '27269437', '27269436', '27268604', '27267905', '27266290', '27266228', '27261344', '27259863', '27259547', '27255782', '27255159', '27251526', '27251525', '27249974', '27249185', '27248855', '27246128', '27241606', '27241190', '27240823', '29105459', '27240131', '27234129', '27234053', '27229297', '27225814', '27223883', '27218662', '27212982', '27206400', '27192351', '27188592', '27184555', '27182822', '27181085', '27179156', '27177935', '27170608', '27170283', '27161298', '27160643', '27158212', '27156370', '27155708', '27154895', '27153837', '27149873', '27146826', '27145310', '27143589', '27139999', '27138434', '27131262', '27129485', '27126093', '27125867', '27125717', '27125714', '27124228', '27120447', '27119690', '27118466', '27117969', '27116098', '27116095', '27114401', '27114400', '27112247', '27106460', '27106275', '27098606', '27095703', '27095437', '27089564', '27087344', '27086288', '27086090', '27085569', '27084587', '27082846', '27079128', '27069171', '27066497', '27064958', '27062439', '27061976', '27061447', '27060074', '27059011', '27056283', '27054646', '27053254', '27053194', '27052496', '27052394', '27049450', '27048536', '27041230', '27040663', '27033287', '27032882', '27029799', '27029523', '27026011', '27023347', '27022185', '27020518', '27015932', '27014782', '27014757', '27005870', '27005295', '27002014', '26996185', '26995896', '26990153', '26988545', '26988538', '26988172', '26980687', '26977484', '26975882', '26975283', '26974757', '26973007', '26970346', '26965784', '26961041', '26956904', '26956900', '26954418', '26954417', '26954416', '26953992', '26953991', '26953990', '26951229', '26944381', '26941345', '26940943', '26939212', '26937150', '26936384', '26934875', '26932405', '26929227', '26928780', '26927469', '26923733', '29470880', '26921885', '26918701', '26915290', '26914793', '26914440', '26907905', '26897952', '26892821', '26890545', '26891198', '26889879', '26884450', '26884080', '26875675', '26874813', '26872474', '26872402', '26869663', '26868514', '26868067', '26865193', '26864286', '26863520', '26855396', '26855395', '26854797', '26854496', '26850216', '26830996', '26827804', '26827737', '26825197', '26823358', '26820763', '26820464', '26817284', '26816407', '26812413', '26812412', '26812411', '26807604', '26805222', '26802196', '26799279', '26798442', '26791395', '26791117', '26787074', '26785112', '26785100', '26784672', '26781017', '26778099', '26777939', '26777741', '26776154', '26775767', '26775544', '26775254', '26774123', '26773638', '26772894', '26772893', '26762846', '26762683', '26759893', '26759856', '26757494', '26753928', '26751117', '26747221', '26746568', '26737366', '26734968', '26734967', '26734791', '26732642', '26729826', '30427159', '30299049', '28635691', '28547966', '26715947', '26715021', '26714146', '26712853', '26712296', '26707634', '26706780', '26702007', '26691369', '26687537', '26686032', '26682834', '26681471', '26679173', '26678616', '26677130', '26673239', '26670574', '26670116', '26666109', '26665323', '26659233', '26656355', '26649964', '26646704', '26643436', '26631877', '26630145', '26626780', '26618817', '26614416', '26614249', '26611789', '26610855', '26606977', '26604234', '26597545', '26591972', '26591654', '26591083', '26588201', '26587105', '26584958', '26584216', '26581544', '26576981', '26576954', '26576112', '26575354', '26573628', '26572256', '26564769', '26564222', '26563184', '26560431', '26559302', '26556462', '26554768', '26553459', '26551040', '26547753', '26547488', '26545036', '26544815', '26541732', '26539572', '26535118', '26531114', '26530975', '26528512', '26526902', '26526432', '26526431', '26526082', '26522526', '26522193', '26520191', '26519151', '26519148', '26519044', '26518181', '29900714', '26517281', '26511995', '26501762', '26501705', '26497715', '26493762', '26492299', '26490053', '26488100', '26487333', '26487209', '26487196', '26482263', '26480613', '26479300', '26472493', '26464173', '26458921', '26458752', '26457031', '26455010', '26453777', '26453776', '26453775', '26451056', '26449963', '26445180', '26443112', '26441278', '26441181', '26441178', '26437849', '26435520', '26433078', '26429508', '26428693', '26420976', '26416187', '26415863', '26410659', '26410266', '26404898', '26397855', '26387723', '26387699', '26386812', '26385800', '26385573', '26378691', '26377584', '26376444', '26373812', '26373773', '26372545', '26369683', '26369682', '26361430', '26360948', '26360947', '26360946', '26360945', '26358668', '26357870', '26355410', '26354840', '26353755', '26353466', '26351451', '26347967', '26346397', '26344886', '26343180', '26335070', '26334328', '26333625', '26332810', '26324035', '26322448', '26320096', '26313864', '26313497', '26311639', '26310428', '26310000', '26305068', '26303733', '26302495', '26302318', '26299487', '26298631', '26298592', '26298012', '26293789', '26290650', '26289102', '26283564', '26283162', '26282851', '26282488', '26277373', '26275534', '26267774', '26267225', '26263827', '26263806', '26263653', '26263651', '26261178', '26258405', '26251071', '26248049', '26242819', '26235247', '26230207', '26227931', '26223061', '26217088', '26211943', '26211221', '26211219', '26210876', '26210501', '26209954', '26209492', '26209030', '26209029', '26204277', '26202723', '26202195', '26200559', '26197447', '26197352', '26194262', '26194259', '26190163', '26190087', '26187217', '26185879', '26185568', '26183208', '26182223', '26176318', '26176259', '26176244', '26175810', '26175581', '26174728', '26170219', '26164550', '26160462', '26160320', '26156836', '26152617', '26150652', '26150623', '26148090', '26147955', '26147017', '26146104', '26142553', '26139133', '26134191', '26133074', '26125459', '26119648', '26118576', '26116319', '26116035', '26114216', '26111269', '26111203', '26109818', '26108702', '26108416', '26107668', '26105021', '26103769', '26099930', '26099875', '26099321', '26099182', '26099101', '26098653', '26092117', '26092004', '26091475', '26089102', '26087793', '26086226', '26084396', '26081804', '26080939', '26079107', '26070499', '26069980', '26062157', '26062153', '26062149', '26061594', '26060863', '26059421', '26059237', '26052004', '26051840', '26043583', '26041371', '26040824', '26039719', '26032693', '26031876', '26031869', '26031363', '26031273', '26022155', '26021425', '26021310', '26020395', '26019048', '26006204', '26005319', '26003116', '26002192', '26001895', '25997056', '25994783', '25994781', '25993035', '25989930', '25988747', '25987779', '25986516', '25986059', '25985688', '25979437', '25975528', '25975384', '25975334', '25970960', '25965439', '25965138', '25962709', '25960074', '25958304', '25957693', '25956067', '25955456', '25952809', '25952212', '25947022', '25942308', '25941219', '25940410', '25938392', '25937152', '25936455', '25935067', '25933452', '25926910', '25926214', '25925134', '25924861', '25919040', '25917857', '25917049', '25914730', '25912743', '25910885', '25910346', '25909242', '25905998', '25902717', '25895160', '25893558', '25893309', '25892611', '25892011', '25890517', '25888936', '25888498', '25888375', '25888108', '25885671', '25882184', '25880315', '25879611', '25879603', '25878234', '25876008', '25874595', '25874519', '25868159', '25865389', '25864345', '25863838', '25862988', '25860671', '25859015', '25858949', '25854515', '25852277', '25851946', '25851327', '25850836', '25847166', '25846077', '25845808', '25845257', '25843461', '25841661', '25840842', '25834678', '25831610', '25829061', '25827328', '25825808', '25823549', '25816854', '25815554', '25812518', '25811113', '25800320', '25800310', '25799736', '25786747', '25786443', '25783831', '25783390', '25782048', '25780314', '25779884', '25776958', '25773308', '25772163', '25766651', '25765997', '25760184', '25760177', '25759481', '25759480', '25748156', '25746983', '25745983', '25739887', '25735705', '25733222', '25733040', '25731294', '25730737', '25728830', '25726740', '25726738', '25725512', '25721838', '25720931', '25716937', '25715253', '25714410', '25711273', '25710425', '25708598', '25706795', '25706672', '25704997', '25703410', '25703217', '25701519', '25700574', '25698274', '25697784', '25691694', '25686743', '25682630', '25681218', '25680881', '25678608', '25678256', '25675887', '25675735', '25669640', '25666316', '25665622', '25663306', '25656328', '25655772', '25654646', '25651634', '25646007', '25643017', '25642854', '25636900', '25635975', '25632204', '25632189', '25631940', '25631117', '25622223', '25619417', '25614717', '25613211', '25610508', '25609118', '25609117', '25607401', '25603519', '25603506', '25600133', '25594435', '25590489', '25586435', '25585090', '25581849', '25577773', '25574112', '25569649', '25569046', '25569044', '25569028', '25568267', '25567345', '25564346', '25561819', '25559756', '25552495', '25550116', '25549760', '27249870', '27053978', '26958137', '26958122', '25548554', '25544978', '25542939', '25540213', '25539698', '25539211', '25539107', '25535229', '25531995', '25531499', '25530388', '25529812', '25526422', '25521468', '25515159', '25510466', '25509691', '25506804', '25502262', '25500909', '25499509', '25498113', '25497619', '25497007', '25492999', '25492045', '25490164', '25489672', '25489221', '25484325', '25483289', '25480140', '25477365', '25475517', '25472747', '25472620', '25470590', '25470583', '25469640', '25469029', '25464806', '25464206', '25457252', '25455475', '25455174', '25450073', '25449526', '25448673', '25447088', '25442068', '25441793', '25440479', '25439994', '25437034', '25434321', '25432848', '25432847', '25427657', '25426771', '25425482', '25423465', '25422901', '25421617', '25417612', '25417391', '25417122', '25416544', '25414061', '25413249', '25412158', '25410040', '25409394', '25409044', '25409019', '25403685', '25403039', '25402549', '25401160', '25400845', '25396009', '25393864', '25392918', '25392652', '25392639', '25389076', '25387557', '25386065', '25385072', '25384924', '25380010', '25380009', '25380008', '25380006', '25380004', '25379996', '25379846', '25371116', '25369865', '25362953', '25362184', '25361459', '25360320', '25359603', '25353331', '25350807', '25340317', '25340208', '25340207', '25337720', '25335961', '25334075', '25332416', '25332131', '25331720', '25331347', '25330920', '25329126', '25327748', '25325681', '25324274', '25324268', '25323278', '25323189', '25323188', '25321454', '25312784', '25312321', '25309667', '25309094', '25309093', '25303915', '25301423', '25299124', '25293798', '25292045', '25286772', '25284224', '25282229', '25270157', '25266545', '25265108', '25264076', '25263945', '25262133', '25260567', '25260473', '25257514', '25255851', '25255595', '25253951', '25252406', '25249328', '25248429', '25246290', '25245735', '25245284', '25243891', '25242762', '25239696', '25239052', '25238477', '25224668', '25222794', '25219026', '25218866', '25216433', '25216189', '25212416', '25203523', '25203345', '25201297', '25201026', '25200709', '25199738', '25197870', '25194579', '25189456', '25189454', '25187614', '25185624', '25185615', '25185607', '25181656', '25178276', '25175823', '25172780', '25172167', '25170867', '25167986', '25164870', '25162963', '25160778', '25159639', '25159202', '25157993', '25157523', '25155129', '25155126', '25149636', '25138902', '25138741', '25134861', '25133198', '25127955', '25127950', '25127673', '25125064', '25115429', '25115418', '25110452', '25110438', '25110301', '25106105', '25105156', '25104647', '25104016', '25102712', '25101605', '25100558', '25096958', '25093544', '25091841', '25080954', '25079106', '25066159', '25065089', '25063900', '25062769', '25059533', '25058766', '25056733', '25051974', '25051594', '25045994', '25043219', '25038431', '25026961', '25026009', '25023577', '25022847', '25022103', '25009390', '25009389', '25008157', '25007070', '25006050', '25004643', '25003685', '25003681', '25002983', '24998963', '24998882', '24997717', '24995290', '24990
irritable bowel syndrome	K58	14529	"irritable bowel syndrome"[MeSH Terms] OR ("irritable"[All Fields] AND "bowel"[All Fields] AND "syndrome"[All Fields]) OR "irritable bowel syndrome"[All Fields]	['32775547', '32774435', '32774052', '32773048', '32769886', '32764210', '32764152', '32762830', '32761646', '32758282', '32755304', '32754068', '32754057', '32751300', '32749902', '32747601', '32745665', '32744037', '32740086', '32737051', '32735609', '32733599', '32733392', '32727141', '32723767', '32722246', '32721839', '32721811', '32718838', '32718573', '32718072', '32717980', '32715790', '32715594', '32713058', '32711045', '32708428', '32705884', '32705857', '32705826', '32704524', '32702295', '32702294', '32700836', '32697018', '32696684', '32695213', '32692761', '32691508', '32687341', '32686762', '32685241', '32685120', '32685098', '32681922', '32681913', '32679220', '32679040', '32678465', '32677464', '32675388', '32675266', '32672062', '32668218', '32667962', '32666807', '32662978', '32661996', '32661893', '32660770', '32660493', '32658433', '32658146', '32657791', '32656839', '32649443', '32648391', '32644726', '32639360', '32639235', '32638045', '32637892', '32637891', '32637525', '32636736', '32636665', '32635661', '32635383', '32632072', '32631285', '32630022', '32629906', '32629413', '32623873', '32623701', '32620938', '32620184', '32617101', '32610057', '32607079', '32607040', '32606658', '32605650', '32605578', '32598754', '32598728', '32598723', '32598720', '32598713', '32597245', '32596351', '32595606', '32594729', '32594726', '32594296', '32589828', '32587672', '32584650', '32583907', '32583790', '32577079', '32572435', '32569031', '32566082', '32565856', '32565786', '32563924', '32562590', '32561774', '32560291', '32558690', '32558017', '32556060', '32555301', '32555219', '32554991', '32552668', '32550943', '32550942', '32550060', '32550042', '32546287', '32545800', '32544546', '32544050', '32542165', '32538776', '32538172', '32538010', '32536987', '32536774', '32536023', '32534033', '32532214', '32532185', '32532137', '32531003', '32531000', '32530999', '32530990', '32530987', '32528750', '32523793', '32523306', '32518662', '32518661', '32517330', '32517023', '32510249', '32508988', '32508692', '32506854', '32505201', '32502027', '32500434', '32499543', '32499125', '32498383', '32493087', '32492651', '32490902', '32489735', '32488929', '32487960', '32487206', '32483477', '32482516', '32481591', '32479685', '32478632', '32477197', '32472262', '32470562', '32470098', '32469130', '32469111', '32468985', '32468748', '32468619', '32468228', '32467816', '32466223', '32464078', '32463985', '32458189', '32457278', '32452111', '32451093', '32450813', '32449259', '32447848', '32447246', '32446903', '32445725', '32445528', '32443433', '32442590', '32442542', '32442056', '32439979', '32436301', '32435523', '32434066', '32433273', '32432141', '32430346', '32429898', '32429454', '32428346', '32426922', '32425821', '32422097', '32419917', '32419914', '32419810', '32419785', '32417626', '32416862', '32412797', '32408032', '32406112', '32399126', '32396247', '32393272', '32392768', '32391653', '32391639', '32388554', '32387971', '32387213', '32384473', '32384113', '32381468', '32380874', '32376389', '32375714', '32372912', '32371342', '32363528', '32361922', '32357565', '32352731', '32352714', '32352710', '32352483', '32350724', '32344151', '32343000', '32339805', '32336287', '32335457', '32333601', '32333534', '32332586', '32330874', '32329383', '32328892', '32328544', '32327906', '32326347', '32324678', '32324606', '32324174', '32324172', '32323177', '32317962', '32317585', '32316404', '32314792', '32314514', '32314430', '32313925', '32313554', '32312671', '32312551', '32308936', '32308371', '32308344', '32308040', '32306784', '32301832', '32300314', '32299291', '32299286', '32299285', '32296567', '32296140', '32295083', '32294653', '32294476', '32293842', '32293291', '32289541', '32289536', '32289372', '32285837', '32285509', '32285507', '32283882', '32282867', '32282493', '32280929', '32280768', '32280765', '32280758', '32277873', '32277872', '32277750', '32277534', '32276950', '32275205', '32273413', '32272678', '32266762', '32266159', '32265756', '32265706', '32260205', '32258945', '32258379', '32258072', '32255286', '32253270', '32252644', '32251223', '32249622', '32246999', '32246665', '32242390', '32239378', '32235035', '32235034', '32231405', '32230832', '32229334', '32228173', '32222124', '32216476', '32213782', '32213021', '32209802', '32205115', '32200600', '32200591', '32203968', '32200082', '32199997', '32199282', '32197732', '32193635', '32192466', '32190855', '32190365', '32188606', '32187820', '32186828', '32184891', '32184815', '32184185', '32184183', '32183476', '32182648', '32179536', '32178625', '32176757', '32176747', '32168005', '32162872', '32162356', '32161034', '32160574', '32156535', '32155878', '32155308', '32153925', '32152868', '32151878', '32151541', '32150101', '32148376', '32146601', '32143424', '32141819', '32140042', '32139549', '32138819', '32134798', '32134291', '32133113', '32132323', '32131539', '32128454', '32126475', '32125749', '32125684', '32123521', '32123377', '32122529', '32122419', '32122350', '32121248', '32119472', '32120348', '32118774', '32118590', '32116840', '32115745', '32114574', '32109554', '32108661', '32107473', '32105897', '32104635', '32102925', '32102919', '32099673', '32097396', '32094442', '32089675', '32087003', '32086111', '32085796', '32084424', '32084303', '32083545', '32079860', '32078087', '32077416', '32073807', '32070869', '32068033', '32068023', '32065826', '32061864', '32060130', '32059116', '32059072', '32057975', '32056910', '32056324', '32055755', '32054443', '32052838', '32050685', '32048753', '32047534', '32040232', '32032075', '32031159', '32026278', '32022721', '32021504', '32020157', '32019509', '32019158', '32017319', '32017170', '32016719', '32014597', '32013318', '32012984', '32010878', '32009472', '32008157', '32004880', '32004400', '32002933', '32002574', '32000822', '32000163', '31999843', '31995319', '31995300', '31990873', '31990590', '31987249', '31987224', '31986570', '31986568', '31985927', '31986083', '31985305', '31984655', '31979864', '31978863', '31978193', '31976585', '31971721', '31972620', '31972619', '31972420', '31971055', '31970950', '31970891', '31970118', '31969841', '31969314', '31967341', '31963795', '31960952', '31953505', '31953381', '31952938', '31949225', '31947991', '31947768', '31945816', '31945763', '31944236', '31943595', '31937877', '31934897', '31934286', '31930229', '31929229', '31924635', '31924568', '31923400', '31918565', '31917991', '31917916', '31917915', '31917911', '31913959', '31913194', '31913193', '31913168', '31912611', '31909482', '31907359', '31906563', '31905812', '31904770', '31901089', '31900961', '31898645', '31897897', '31895721', '31893959', '31892791', '31892640', '31892532', '31892312', '31891398', '31891179', '31890923', '31887835', '31885549', '31883927', '31883473', '31881168', '31877418', '31876406', '31872093', '31866243', '31866067', '31862976', '31861862', '31861004', '31859185', '31859184', '31859183', '31858910', '31856723', '31856259', '31854094', '31852769', '31851439', '31851972', '31850930', '31850811', '31850588', '31850581', '31850564', '31850554', '31849218', '31847098', '31843589', '31839961', '31835575', '31835457', '31833625', '31833409', '31832970', '31830408', '31829752', '31825575', '31826066', '31826058', '31826052', '31825345', '31825083', '31824624', '31823334', '31822225', '31821639', '31820883', '31820520', '31818807', '31817740', '31815741', '31815740', '31814859', '31809634', '31808022', '31807856', '31802988', '31802978', '31802437', '31800544', '31800542', '31798278', '31796470', '31794439', '31791249', '31791149', '31789724', '31788039', '31787857', '31784821', '31783797', '31783597', '31783555', '31782606', '31775739', '31775138', '31774057', '31774056', '31774055', '31766497', '31765575', '31759196', '31759195', '31759144', '31757059', '31754993', '31750966', '31750331', '31750328', '31750023', '31745030', '31743973', '31742138', '31741311', '31738621', '31737064', '31734958', '31731606', '31731292', '31730768', '31727345', '31724881', '31715444', '31714751', '31713856', '31711923', '31711922', '31711479', '31710785', '31707713', '31705373', '31700233', '31700231', '31698718', '31697799', '31693327', '31694124', '31694023', '31691208', '31689935', '31688023', '31687861', '31687115', '31685480', '31681624', '31681031', '31680263', '31679379', '31678432', '31678286', '31677711', '31677150', '31674057', '31674052', '31673760', '31671546', '31667694', '31665810', '31662866', '31662860', '31662160', '31661839', '31660360', '31652951', '31649785', '31647193', '31644199', '31644071', '31643806', '31643587', '31643518', '31643412', '31643353', '31643332', '31642345', '31640953', '31640632', '31637777', '31636872', '31634534', '31633730', '31632456', '31630758', '31627386', '31627144', '31626384', '31624757', '31623029', '31622740', '31622543', '31620929', '31617696', '31617133', '31616683', '31615448', '31614902', '31614122', '31613423', '31609924', '31609241', '31609234', '31606457', '31604682', '31602785', '31602552', '31602169', '31601615', '31601124', '31598778', '31597320', '31594655', '31594651', '31594650', '31594647', '31594178', '31589475', '31587547', '31587371', '31586629', '31586453', '31585930', '31583863', '31579859', '31576093', '31574851', '31573379', '31570003', '31569833', '31568551', '31567167', '31566046', '31563879', '31562947', '31562532', '31560236', '31558862', '31557950', '31557072', '31554509', '31552257', '31550826', '31550680', '31546055', '31543528', '31541370', '31537890', '31536477', '31535980', '31533100', '31532555', '31532550', '31531150', '31530048', '31529411', '31528737', '31528110', '31528095', '31527362', '31526844', '31523106', '31520534', '31520160', '31519354', '31518490', '31518227', '31509971', '31508190', '31505870', '31503173', '31503051', '31501514', '31498576', '31499231', '31498961', '31497000', '31496955', '31496621', '31495983', '31495063', '31493040', '31492643', '31488791', '31486103', '31485290', '31484315', '31483486', '31480656', '31474787', '31474088', '31473156', '31470803', '31470260', '31470006', '31468816', '31468640', '31468373', '31467881', '31467355', '31467259', '31466958', '31466514', '31464087', '31460504', '31456783', '31456516', '31451260', '31448369', '31447575', '31442602', '31442203', '31441709', '31441602', '31438618', '31437616', '31437487', '31437194', '31436484', '31434935', '31434299', '31431446', '31431234', '31429811', '31429514', '31428873', '31428421', '31428412', '31428193', '31427404', '31426496', '31425161', '31423594', '31421429', '31419572', '31417329', '31416278', '31413530', '31412416', '31411845', '31411755', '31411166', '31411142', '31410046', '31409218', '31408679', '31407944', '31406417', '31405919', '31405122', '31400959', '31394793', '31393342', '31393017', '31392472', '31391809', '31389847', '31389109', '31385885', '31380002', '31379797', '31379794', '31378676', '31377275', '31373277', '31370176', '31369638', '31367702', '31366385', '31365423', '31365349', '31363445', '31363303', '31361710', '31360143', '31360137', '31358483', '31356481', '31356353', '31356229', '31351880', '31348246', '31346793', '31344510', '31344480', '31342534', '31338781', '31337642', '31336747', '31336406', '31334281', '31334090', '31333225', '31333103', '31331993', '31331689', '31331584', '31331568', '31330810', '31327562', '31327225', '31327223', '31327218', '31327047', '31326346', '31326345', '31324772', '31323378', '31323183', '31321385', '31319590', '31318768', '31318728', '31317649', '31315227', '31313850', '31313689', '31311066', '31309595', '31308034', '31306972', '31306344', '31306342', '31305414', '31302785', '31302307', '31302111', '31302098', '31299593', '31294725', '31294724', '31292845', '31292420', '31292318', '31292317', '31292316', '31292315', '31290223', '31289927', '31288955', '31288282', '31277101', '31276040', '31275114', '31273572', '31272268', '31272255', '31268738', '31263355', '31262316', '31262209', '31261496', '31260431', '31258331', '31253242', '31250784', '31248601', '31248366', '31246633', '31244813', '31244784', '31243854', '31243350', '31240564', '31238637', '31238507', '31237246', '31228444', '31228102', '31223623', '31220322', '31215887', '31213335', '31213281', '31212668', '31210949', '31209720', '31205133', '31205130', '31205078', '31204623', '31203636', '31203635', '31201141', '31199766', '31198738', '31198507', '31195706', '31195638', '31194287', '31192167', '31191832', '31190584', '31190556', '31188015', '31186074', '31180516', '31178921', '31178535', '31177649', '31175206', '31174820', '31173991', '31173535', '31172560', '31170444', '31169806', '31157418', '31154027', '31152542', '31152332', '31152288', '31150650', '31147734', '31146428', '31145873', '31145252', '31144735', '31143695', '31142014', '31141064', '31136009', '31127801', '31123837', '31123415', '31122802', '31121812', '31121089', '31120214', '31119844', '31116276', '31113646', '31112773', '31112663', '31112614', '31111238', '31110553', '31110460', '31109390', '31107738', '31105031', '31103370', '31101589', '31100459', '31100380', '31094970', '31094969', '31094168', '31094052', '31093503', '31091282', '31089154', '31088326', '31087524', '31087223', '31082878', '31082716', '31080941', '31080732', '31080615', '31080591', '31080496', '31080495', '31078829', '31077082', '31073702', '31073525', '31070838', '31070650', '31068777', '31064345', '31063696', '31062602', '31061894', '31061659', '31061539', '31060839', '31058769', '31056879', '31056802', '31053769', '31050659', '31045748', '31045594', '31042143', '31040633', '31037183', '31036483', '31033595', '31030876', '31030457', '31029650', '31029043', '31028745', '31025114', '31024208', '31023608', '31022401', '31019613', '31019552', '31019119', '31013433', '31012215', '31011257', '31009796', '31009707', '31009405', '31005411', '31002149', '30999729', '30996042', '30988299', '30985832', '30984277', '30984253', '30983231', '30982242', '30982240', '30982238', '30979036', '30978764', '30977174', '30977173', '30973435', '30971419', '30970582', '30969646', '30970372', '30970128', '30965382', '30962795', '30959159', '30958430', '30955913', '30954714', '30954496', '30949908', '30949662', '30948767', '30948154', '30947811', '30946949', '30946757', '30946302', '30946048', '30945780', '30945376', '30940523', '30939227', '30938882', '30937981', '30937720', '30936979', '30935894', '30935559', '30934533', '30931953', '30927201', '30925445', '30924428', '30923071', '30922615', '30920418', '30920336', '30920313', '30920052', '30920048', '30920043', '30920042', '30920041', '30920037', '30916854', '30908308', '30908299', '30903713', '30902748', '30900206', '30899207', '30899204', '30899203', '30898835', '30898151', '30892485', '30891824', '30889168', '30886502', '30885054', '30883385', '30882536', '30880659', '30879252', '30877302', '30873577', '30870878', '30868906', '30868282', '30866532', '30863534', '30862994', '30862060', '30858740', '30854791', '30854008', '30851187', '30851186', '30851003', '30848734', '30847434', '30846003', '30845384', '30844798', '30843358', '30842618', '30840762', '30839392', '30838348', '30836736', '30836048', '30834032', '30834014', '30831219', '30829919', '30828114', '30827505', '30827068', '30826739', '30824399', '30823961', '30820368', '30820303', '30818837', '30817618', '30817479', '30817440', '30815936', '30815033', '32368358', '30811160', '30811137', '30809523', '30809083', '30807448', '30806634', '30805802', '30805319', '30802137', '30800058', '30798622', '30794676', '30793844', '30793441', '30793435', '30793431', '30791776', '30791775', '30791771', '30791758', '30785529', '30783043', '30782933', '30782359', '30781771', '30775344', '30774844', '30774803', '30774407', '30774270', '30773746', '30767681', '30767352', '30762787', '30762700', '30761244', '30759766', '30747611', '30746927', '30746926', '30741841', '30740845', '30740753', '30734381', '30731513', '30731510', '30731077', '30730473', '30730323', '30729750', '30729624', '30725983', '30726719', '30725303', '30725300', '30725061', '30723513', '30720332', '30720188', '30719074', '30714145', '30706502', '30706291', '30704814', '30704133', '30702901', '30702396', '30701842', '30701774', '30697884', '30691746', '30687959', '30681503', '30680163', '30679293', '30678063', '30676371', '30676113', '30676012', '30674105', '30672816', '30671907', '30671801', '30670915', '30670341', '30666281', '30663229', '30663077', '30661558', '30658996', '30658848', '30658440', '30657572', '30657237', '30657233', '30655633', '30654773', '30652679', '30651961', '30649746', '30646926', '30646484', '30645917', '30644587', '30642394', '30639777', '30636972', '30635796', '30635010', '30634696', '30634578', '30633208', '30633033', '30629470', '30628137', '30628135', '30625189', '30622656', '30622561', '30621173', '30619935', '30618044', '30617919', '30616026', '30615602', '30614852', '30613000', '30612850', '30611316', '30604375', '30602220', '30601785', '30601362', '30598938', '30598661', '30597590', '32124741', '30590227', '30590198', '30589971', '30589379', '30588696', '30588695', '30584006', '30583047', '30581501', '30579332', '30578560', '30578460', '30576630', '30575634', '30574737', '30574173', '30572430', '30569519', '30569115', '30568950', '30568748', '30568385', '30568059', '30567928', '30567535', '30566979', '30566977', '30565010', '30563864', '30563420', '30562837', '30561395', '30561131', '30560578', '30560437', '30560330', '30558895', '30558894', '30556264', '30556262', '30554229', '30550753', '30549162', '30549152', '30545263', '30545212', '30545081', '30544474', '30543795', '30543574', '30542869', '30524735', '30522964', '30522750', '30522596', '30535609', '30534698', '30534582', '30534195', '30532714', '30528109', '30525951', '30525861', '30521231', '30520048', '30504528', '30504122', '30502501', '30501103', '30501067', '30513824', '30513760', '30513523', '30512609', '30511026', '30498390', '30496956', '30489408', '30487459', '30483586', '30483557', '30483542', '30483345', '30480810', '30477867', '30475625', '30473202', '30473201', '30472905', '30472166', '30466680', '30466670', '30465734', '30465400', '30462850', '30460843', '30460770', '30460734', '30453528', '30451752', '30450780', '30449511', '30448159', '30446929', '30445893', '30445688', '30444836', '30444291', '30444067', '30442902', '30441888', '30430944', '30429592', '30429499', '30427836', '30425555', '30424686', '30423929', '30423854', '30423561', '30421956', '30420896', '30420399', '30419641', '30419211', '30419207', '30419203', '30419186', '30419026', '30418350', '30418343', '30415128', '30414872', '30413627', '30413036', '30410210', '30408947', '30407259', '30407258', '30406392', '30406045', '30405092', '30404677', '30403550', '30402956', '30402954', '30401839', '30400824', '30400292', '30398468', '30398467', '30394943', '30393978', '30393924', '30392331', '30392136', '30388591', '30387017', '30386615', '30386118', '30386113', '30384950', '30377192', '30374797', '30373468', '30370492', '30368683', '30367437', '30364316', '30360666', '30360032', '30359760', '30359631', '30359099', '30359082', '30357812', '30357038', '30356177', '30353623', '30350248', '30349067', '30347941', '30347940', '30347939', '30347934', '30347933', '30345239', '30344804', '30344415', '30337304', '30337037', '30337029', '30337028', '30336540', '30335859', '30335629', '30334224', '30333531', '30327493', '30326940', '30326376', '30324554', '30323765', '30322423', '30322070', '30321193', '30319991', '30319700', '30318190', '30317341', '30317144', '30315281', '30311722', '30309810', '30309244', '30309025', '30308416', '30302125', '30301200', '30299475', '30299401', '30298961', '30298236', '30296499', '30294924', '30294792', '30294520', '30293448', '30293415', '30292888', '30292253', '30290648', '30290187', '30289821', '30289393', '30288287', '30288092', '30288077', '30288076', '30285390', '30285891', '30284674', '30282832', '30277094', '30271717', '30270593', '30270442', '30270423', '30270419', '30267294', '30263811', '30263003', '30262766', '30260705', '30259836', '30258735', '30257542', '30256365', '30255954', '30254230', '30252633', '30251020', '30249600', '30249551', '30248988', '30248200', '30246694', '30245977', '30245791', '30244201', '30243949', '30243429', '31942491', '30240662', '30240478', '30240475', '30240469', '30240124', '30238795', '30232850', '30232834', '30232757', '30232638', '30230140', '30230134', '30228831', '30221147', '30219638', '30219477', '30219450', '30218939', '30216901', '30216585', '30216027', '30207740', '30206948', '30204504', '30203016', '30200589', '30200574', '30197475', '30196160', '30194692', '30194498', '30191735', '30190053', '30190047', '30189347', '30189148', '30187950', '30187701', '30186819', '30186578', '30186363', '30186276', '30183207', '30179874', '30179863', '30177784', '30176219', '30171215', '30170546', '30169572', '30166961', '30166955', '30166134', '30165089', '30160516', '30159149', '30158252', '30158026', '30155840', '30154689', '30153722', '30153721', '30153520', '30153517', '30152143', '30149521', '30148765', '30148133', '30147818', '30147719', '30146519', '30144426', '30144372', '30139928', '30138736', '30137051', '30136447', '30136337', '30132170', '30130792', '30127634', '30121382', '30121173', '30120330', '30118458', '30115115', '30114898', '30113959', '30109260', '30108163', '30106160', '30102176', '30101562', '30101506', '30101368', '30100498', '30099930', '30097128', '30095672', '30094977', '30094945', '30094624', '30091176', '30090090', '30088533', '30087270', '30084333', '30084327', '30084233', '30084202', '30084125', '30083779', '30076849', '30076662', '30075562', '30075541', '30075513', '30071397', '30070938', '30070581', '30070089', '30070066', '30069991', '30069978', '30068860', '30065857', '30062816', '30062505', '30061195', '30061187', '31949803', '30059662', '30058630', '30056028', '30055267', '30053924', '30053840', '30050915', '30050882', '30046155', '30045261', '30042548', '30041284', '30040527', '30034590', '30034512', '30033179', '30033178', '30032636', '30032473', '30029704', '30026921', '30024695', '30024524', '30023410', '30023064', '30017963', '30014782', '30014556', '30014225', '30014100', '30013751', '30013742', '30013383', '30013116', '30012612', '30012436', '30009817', '30009815', '30009718', '30002768', '30000920', '30001114', '29997457', '29996882', '29996755', '29996263', '29993256', '29991939', '29987361', '29984902', '29984532', '29982262', '29981307', '29980607', '29979696', '29977909', '29977339', '29977312', '29977208', '29974141', '29972870', '29972005', '29971822', '29971194', '29971061', '29969855', '29969711', '29968805', '29967640', '29966173', '29963091', '29962949', '29957084', '29956419', '29956418', '29955552', '29955019', '29950604', '31518303', '29946799', '29943559', '29942225', '29935865', '29932101', '29928668', '29928498', '29922769', '29922191', '29921653', '20301456', '29920876', '29915405', '29915224', '29914714', '29913707', '29913678', '29912753', '29911328', '29910215', '29908754', '29906324', '29904631', '29904158', '29902647', '29901820', '29901151', '29900746', '29898479', '29897844', '29894305', '29892168', '29888656', '29888630', '29886858', '29886578', '29884229', '29882985', '29882979', '29882424', '29881616', '29881615', '29881232', '29880963', '29879761', '29878437', '29877092', '29876777', '29876009', '29875680', '29875452', '29875317', '29872383', '29870082', '29867172', '29866860', '29865994', '29865933', '29862221', '29860240', '29860025', '29857906', '29857155', '29856472', '29856118', '29856100', '29852727', '29849734', '29849603', '29848022', '29847397', '29844587', '29809329', '29807873', '29801967', '29801486', '29800724', '29797382', '29797376', '29794793', '29794543', '29794287', '29788410', '29786677', '29785336', '29784661', '29783248', '29782469', '29779407', '29777439', '29774764', '29774153', '29774051', '29766501', '29764491', '29764234', '29763907', '29762084', '29761234', '29761101', '29760072', '29758449', '29757053', '29755994', '29755018', '29752611', '29751205', '29749705', '29748817', '29747300', '29746253', '29744928', '29744772', '29742779', '29740204', '29739174', '29737803', '29737150', '29732965', '29732357', '29731354', '29728848', '29720377', '29715711', '29713027', '29712513', '29710769', '29709540', '29709346', '29708822', '29706489', '29705711', '29702295', '29702118', '29701271', '29700962', '29700960', '29700959', '29700958', '29698332', '29697855', '29695183', '29694952', '29694795', '29694378', '29693127', '29688915', '29688100', '29687534', '29686892', '29685830', '29685047', '29684865', '29682569', '29681874', '29681331', '29678362', '29673008', '29672154', '29670354', '29669261', '29668957', '29668516', '29663265', '29663213', '29662452', '29662290', '29660042', '29654913', '29652034', '29651299', '29645021', '29644768', '29643520', '29637938', '29637918', '29633902', '29633639', '29633533', '29626450', '29622940', '29622363', '29614378', '29610559', '29606920', '29605985', '29605984', '29605983', '29605976', '29605973', '29605972', '29602572', '29602180', '29596984', '29595038', '29594710', '29590444', '29588332', '29582273', '29580065', '29576196', '29575454', '29575372', '29575352', '29573051', '29572885', '29571021', '29568566', '29568206', '29565640', '29564675', '29563879', '29563144', '29560138', '29555225', '29554016', '29550809', '29549882', '29545635', '29545038', '29543420', '29544237', '29543647', '29535405', '29533415', '29533398', '29529536', '29529042', '29528206', '29526727', '29521821', '29516326', '29511560', '29510215', '29510214', '29510127', '29508539', '29508268', '29507464', '29504793', '29503786', '29500067', '29498953', '29498019', '29497906', '29497420', '29496640', '29495535', '29495100', '29493330', '29492744', '29491761', '29491683', '29487763', '29486994', '29486063', '29485033', '29483895', '29477743', '29477359', '29474972', '29473657', '29471606', '29470731', '29470689', '29468141', '29467611', '29464501', '29460813', '29460487', '29459618', '29459596', '29456408', '29456096', '29454798', '29453384', '29451468', '29451407', '29451364', '29451186', '29447372', '29447026', '29446865', '29446765', '29445178', '29441457', '29435308', '29434653', '29434541', '29433349', '29433301', '29428470', '29426620', '29421817', '29421814', '29421808', '29421792', '29421789', '29416833', '29416810', '29413011', '29413008', '29412183', '29410117', '29408906', '29408638', '29408460', '29408290', '29406791', '29402137', '29399039', '29396473', '29396128', '29396034', '29394385', '29394213', '29392838', '29391756', '29391213', '29390477', '29390096', '29388674', '29387321', '29383890', '29383802', '29383022', '29380823', '29378512', '29378314', '29376436', '29375937', '29375182', '29374914', '29374614', '29374025', '29373532', '29372991', '29372567', '29372479', '29372261', '29371960', '29371299', '29370679', '29367731', '29359343', '29358881', '29358788', '29356476', '29354998', '29354989', '29352957', '29351154', '29350661', '29345401', '29345159', '29345029', '29338982', '29336079', '29335949', '29335948', '29333891', '29332637', '29332625', '29331942', '29329362', '29327820', '29327358', '29325791', '29320016', '29319900', '29319191', '29318645', '29317064', '29316246', '29315154', '29314137', '29314135', '29314131', '29314128', '29310568', '29310143', '29309469', '29307992', '29307000', '29306954', '29306936', '29305648', '29302878', '29302188', '29301380', '29301333', '29301273', '29300051', '29299467', '29299452', '29291933', '29291614', '29291612', '29291611', '29291610', '29291609', '29291604', '29290660', '30840380', '29288656', '29285574', '29284804', '29284389', '29280689', '29280110', '29279777', '29278731', '29278531', '29278278', '29278234', '29276734', '29274540', '29272972', '29272012', '29271246', '29271225', '29268750', '29262158', '29261869', '29266569', '29265641', '29263985', '29260889', '29259631', '29258088', '29257142', '29256916', '29255563', '29255490', '29254324', '29253850', '29251404', '29245992', '29245334', '29240009', '29240001', '29233795', '29232851', '29231746', '29231356', '29231315', '29231018', '29230149', '29228433', '29226832', '29226399', '29226395', '29223727', '29222278', '29218037', '29216847', '29213280', '29213232', '29212100', '29210899', '29210639', '29209215', '29206817', '29206754', '29204952', '29204064', '29204063', '29202711', '29202473', '29202144', '29201045', '29200039', '29197339', '29197116', '29196484', '29195674', '29194775', '29194563', '29193461', '29192120', '29191058', '29189428', '29186372', '29184433', '29183177', '29179184', '29172123', '29168412', '29167267', '29167116', '29167113', '29164318', '29163522', '29162434', '29162405', '29160841', '29159993', '29157499', '29157302', '29156934', '29156760', '29156449', '29155353', '29155324', '29155167', '29153264', '29152407', '29152406', '29149921', '29149731', '29147138', '29146678', '29142525', '29142467', '29138961', '29138838', '29136622', '29135035', '29134967', '29134293', '29132529', '29132527', '29132094', '29130220', '29129667', '29129233', '29128476', '29126502', '29124972', '29121571', '29119001', '29113519', '29113045', '29113044', '29111202', '29107672', '29106029', '29105941', '29105469', '29105467', '29104254', '29103329', '29102613', '29101366', '29100844', '29100842', '29099770', '29099760', '29099093', '29096625', '29095765', '29095326', '29094792', '29090081', '29089619', '29089436', '29088970', '29085223', '29085207', '31787228', '29083538', '29082845', '29080228', '29079542', '29078077', '29077050', '29076444', '29076171', '29072609', '29071961', '29067122', '29065905', '29064927', '29064926', '29052972', '29052863', '29052859', '29052293', '29051514', '29051033', '29046639', '29038646', '29035975', '29035515', '29034439', '29033544', '29031895', '29028807', '29027719', '29026603', '29026591', '29023318', '29022143', '29020798', '29018540', '28994543', '28993732', '28993261', '28992894', '28992678', '28992677', '28992674', '28990365', '28989282', '28989013', '28987135', '28985427', '28985313', '28984689', '28984243', '28981625', '28980935', '28978966', '28978962', '28978951', '28975689', '28974901', '28970147', '28967359', '28963545', '32188234', '31966410', '28961572', '28961170', '28954618', '28951738', '28948742', '28948467', '28942833', '28937377', '28936910', '28932680', '28932273', '28932272', '28932270', '28932269', '28930716', '28927251', '28916678', '28915953', '28914723', '28906546', '28901578', '28900347', '28894515', '28894393', '28894048', '28891837', '28891824', '28891277', '28891262', '28887755', '28887729', '28886820', '28886490', '28885952', '28885302', '28884838', '28884456', '28883979', '28883961', '28883772', '28880445', '28880440', '28880222', '28879824', '28875974', '28872467', '28870721', '28869377', '28869008', '28867269', '28862389', '28861709', '28860846', '28860106', '28859685', '28859216', '28859146', '28854852', '28853300', '28851005', '28850525', '28849329', '28849091', '28846594', '28845170', '28844038', '28841661', '28840422', '28840395', '28834014', '28829619', '28828984', '28826626', '28824858', '28819814', '28817999', '28814899', '28814481', '28814319', '28814212', '28812376', '28811802', '28809383', '28808082', '28808081', '28746117', '28806407', '28806140', '28805460', '28804974', '28804508', '28804032', '28803902', '28802472', '28801371', '28800034', '28799291', '28798827', '28798012', '28790875', '28790872', '28789488', '28787361', '28787357', '28785822', '28783162', '28782197', '28779487', '28777367', '28776734', '28774868', '28774781', '28770579', '28770351', '28768985', '28768297', '28766554', '28764761', '28762700', '28762696', '28762592', '28757466', '32188213', '30881257', '28752633', '28752414', '28750312', '28750135', '28748672', '28747053', '28745837', '28744774', '28744463', '28742808', '28740352', '28738451', '28737582', '28737570', '28737484', '28737477', '28735743', '28735301', '28732069', '28732004', '28731144', '28730748', '28729815', '28725935', '28725068', '28725060', '28724306', '28724171', '28723981', '28721976', '28721345', '28720615', '28719721', '28718999', '28717369', '28715351', '28714091', '28711627', '28710145', '28709172', '28707792', '28707437', '28703527', '28702130', '28702095', '28700090', '28696041', '28694040', '28691284', '28689150', '28687943', '28686075', '28685635', '28684600', '28683448', '28683025', '28681709', '28680646', '28679338', '28677288', '28677285', '28676029', '28675524', '28675183', '28674470', '28672433', '28672432', '28671373', '28671338', '28668983', '28668539', '28666948', '28666895', '28660832', '28657875', '28656703', '28656029', '28655980', '28655974', '28654
other functional intestinal disorders	K59	3862	other[All Fields] AND functional[All Fields] AND ("intestinal diseases"[MeSH Terms] OR ("intestinal"[All Fields] AND "diseases"[All Fields]) OR "intestinal diseases"[All Fields] OR ("intestinal"[All Fields] AND "disorders"[All Fields]) OR "intestinal disorders"[All Fields])	['32761574', '32760391', '32715790', '32708428', '32683830', '32679220', '32675388', '32668581', '32652929', '32644363', '32639988', '32633745', '32594729', '32569696', '32569231', '32505859', '32486129', '32475525', '32448741', '32442590', '32435194', '32428030', '32424438', '32420939', '32418919', '32410554', '32403220', '32397606', '32373066', '32344339', '32333601', '32329383', '32311451', '32302296', '32247482', '32246999', '32234877', '32234538', '32229662', '32200644', '32169573', '32117102', '32109374', '32078839', '32072328', '32047534', '32039674', '32025805', '32024178', '32017939', '32016357', '32012190', '32011304', '32004593', '32000405', '31993446', '31988871', '31978023', '31964766', '31963795', '31961657', '31946681', '31945116', '31924109', '31921044', '31917991', '31913168', '31907492', '31902414', '31898677', '31879833', '31877418', '31864227', '31862453', '31855810', '31853990', '31852462', '31840358', '31814859', '31813288', '31812283', '31805144', '31804270', '31802437', '31795439', '31795192', '31791149', '31787977', '31772323', '31771630', '31769566', '31756546', '31710788', '31695683', '31677829', '31676672', '31675361', '31671166', '31665653', '31635135', '31617696', '31611260', '31608899', '31607849', '31602169', '31594655', '31587253', '31585132', '31572392', '31558862', '31557950', '31547042', '31538295', '31532807', '31517048', '31507549', '31502591', '31490402', '31485290', '31477004', '31469863', '31468816', '31468640', '31457080', '31450824', '31447558', '31442917', '31441602', '31427404', '31337013', '31336652', '31333315', '31320929', '31318793', '31300537', '31288282', '31281321', '31278058', '31277499', '31263355', '31262542', '31262449', '31253868', '31251784', '31243807', '31234773', '31232832', '31226111', '31220677', '31207149', '31205078', '31199715', '31181311', '31175806', '31175506', '31175206', '31169815', '31169073', '31167913', '31160593', '31145251', '31144735', '31141075', '31141064', '31138114', '31126110', '31111238', '31103628', '31097693', '31092116', '31091784', '31091026', '31086953', '31064831', '31062053', '31061494', '31059103', '31056868', '31056802', '31056347', '31054770', '31043627', '31043597', '31030457', '31022678', '30998704', '30995360', '30993001', '30982933', '30978447', '30977986', '30975131', '30972074', '30968265', '30949662', '30938882', '30936547', '30905616', '30883466', '30880176', '30879252', '30873581', '30873578', '30872356', '30862908', '30847348', '30845384', '30814038', '30813293', '30796977', '30783043', '30774277', '30767076', '30764801', '30744677', '30731513', '30721959', '30714675', '30714145', '30706131', '30705884', '30697884', '30697446', '30696911', '30683880', '30655633', '30637863', '30634002', '30630082', '30617951', '30595551', '30594690', '30576312', '30575716', '30564985', '30560578', '30558337', '30553942', '30552997', '30547391', '30537927', '30535512', '30535144', '30530041', '30527539', '30519633', '30517845', '30511026', '32186144', '30479459', '30478051', '30477867', '30465204', '30463963', '30459813', '30455683', '30451753', '30445688', '30444209', '30444067', '30442032', '30429284', '30426223', '30412600', '30407486', '30404797', '30403301', '30392127', '30389666', '30379684', '30363819', '30359082', '30346528', '30323620', '30322070', '30320890', '30316137', '30290648', '30286488', '30279384', '30279220', '30278490', '30274939', '30262787', '30262136', '30255954', '30251429', '30235793', '30230134', '30223666', '30223656', '30219675', '30214038', '30210122', '30202095', '30198327', '30190047', '30188001', '30187156', '30186279', '30183449', '30179883', '30171215', '30170184', '30150043', '30149525', '30134518', '30130151', '30126800', '30116770', '30110565', '30109260', '30104702', '30101562', '30096014', '30091176', '30088530', '30086055', '30084125', '30082707', '30081852', '30081576', '30075541', '30069991', '30066920', '30051449', '30038405', '30029674', '30016638', '30005082', '29990497', '29990005', '29986645', '29977909', '29974788', '29967994', '29940912', '29930260', '29925774', '29913680', '29899406', '29894502', '29894305', '29890559', '29889046', '29876777', '29872383', '29859300', '29845722', '29845393', '29813107', '29797382', '29794793', '29790873', '29788877', '29772566', '29770706', '29764234', '29762379', '29761424', '29749329', '29741203', '29740204', '29739106', '29735158', '29718243', '29697845', '29694952', '29688336', '29687353', '29659677', '29654747', '29642162', '29641987', '29633902', '29624907', '29614417', '29610163', '29605021', '29604128', '29601443', '29600762', '29589108', '29588538', '29588308', '29573051', '29572885', '29571898', '29569302', '29568199', '29566186', '29555677', '29555508', '29549433', '29543374', '29539613', '29533398', '29533249', '29533199', '29531070', '29510214', '29508539', '29507648', '29501728', '29497844', '29483289', '29473532', '29470728', '29470520', '29459596', '29441683', '29440366', '29426699', '29421808', '29410653', '31294396', '29408290', '29398336', '29387942', '29374914', '29373881', '29372567', '29349087', '29345620', '29339550', '29337675', '29335258', '29329555', '29317500', '29313248', '29306954', '29306015', '29297154', '30829307', '29282575', '29273065', '29266887', '29260889', '29260038', '29240249', '29230485', '29227531', '29202966', '29196939', '29194524', '29186745', '29184140', '29170498', '29161273', '29128368', '29122501', '29110087', '29106029', '29097439', '29094789', '29093626', '29093530', '29086519', '29083538', '29082264', '29075307', '29048661', '29040546', '29035975', '29033923', '29030814', '29022787', '29018189', '28984647', '28983404', '28976806', '28968536', '28962550', '28954618', '28949378', '28945206', '28941004', '28938795', '28929661', '28910309', '28894242', '28891262', '28886490', '28881356', '28865061', '28832609', '28824003', '28811343', '28804032', '28799195', '28797098', '28790159', '28784136', '28782655', '28779490', '28779487', '28764761', '28762070', '28747053', '28744737', '28740349', '28733158', '28731144', '28728310', '28727609', '28724357', '28712415', '28703561', '28702956', '28699174', '28688634', '28682112', '28680090', '28671338', '28664405', '28654553', '28644851', '28643627', '28634136', '28631710', '28630433', '28629469', '28628542', '28625138', '28624575', '28612460', '28601847', '28587089', '28586260', '28573818', '28573511', '28572752', '28555673', '28552126', '28551381', '28550391', '28549438', '28535802', '28534511', '28534432', '28526435', '28508867', '28494869', '28490445', '28487465', '28476796', '28475749', '28474219', '28473715', '28458289', '30155209', '28424201', '28424184', '28423643', '28422780', '28421697', '28404068', '28400698', '28389892', '28389566', '28381275', '28381186', '28380197', '28376875', '28373619', '28365691', '28363778', '28351801', '28347227', '28346922', '28335517', '28334433', '28324093', '28293641', '28281276', '28273275', '28267124', '28262486', '28257540', '28255158', '28251844', '28251732', '28244679', '28244676', '28244669', '28244658', '28238460', '28235986', '28210241', '28206729', '28192061', '28189496', '28183530', '28177766', '28164856', '28151867', '28148916', '28148261', '28147375', '28137255', '28129811', '28127195', '28120235', '28115927', '28105931', '28088398', '28087713', '28079237', '28073828', '28068158', '28068155', '28066726', '28063956', '28057765', '28053090', '28049961', '28049773', '30561943', '28034915', '28034674', '28027792', '28027072', '28026958', '28024464', '28003424', '28000186', '27999094', '27997384', '27997070', '27996156', '27988850', '27979490', '27965476', '27959965', '27927680', '27913313', '27906800', '27903500', '27878254', '27872184', '27871178', '27865272', '27860235', '27849120', '27842015', '27833600', '27833598', '27832696', '27824643', '27822226', '27819636', '27811291', '27810257', '26850360', '27808487', '26969880', '27630205', '27784785', '27783351', '27696378', '27777423', '27677718', '27215364', '27768569', '27574880', '27569653', '27749610', '27243115', '25830345', '27743074', '27733240', '27733117', '27714771', '27714515', '27712641', '27708392', '27694328', '27687977', '27683076', '27672296', '27669829', '27661103', '27641548', '27631305', '27624694', '27624626', '27622767', '27618093', '27610020', '27603892', '27598274', '27566072', '27565718', '27547007', '27538705', '27535358', '27527112', '27515904', '27507967', '27506105', '27502158', '27501730', '27496246', '27490690', '27481308', '27477450', '27470170', '27467865', '27466725', '27457769', '27449795', '27448847', '27423515', '27423188', '27393269', '27387510', '27387398', '27381492', '29889421', '29336532', '27355647', '27353097', '27345729', '27338852', '27336838', '27328732', '27322812', '27322617', '27309539', '27308645', '27306945', '27296001', '27286874', '27278627', '27269631', '27269390', '27267075', '30601630', '27238470', '27230827', '27219115', '27191032', '27189227', '27180006', '27176600', '27175691', '27174045', '27167674', '27167571', '27165139', '27159638', '27157269', '27156530', '27152700', '27151743', '27148825', '27144620', '27140312', '27124970', '27116344', '27112251', '27097952', '27088646', '27086888', '27083396', '27048502', '27040468', '27018227', '27017610', '27007804', '27004849', '26973345', '26970437', '26970346', '26963793', '26953788', '26947111', '26938486', '26929784', '26926108', '26907518', '29067183', '26878682', '26871593', '26870044', '26868975', '26867677', '26862851', '26859134', '26848103', '26840464', '26824433', '26822390', '26816384', '26809768', '26809495', '26787547', '26787495', '26783344', '26775086', '26773591', '26769134', '26759270', '26759247', '26749318', '26729548', '26729037', '26720614', '26719303', '26718329', '28514544', '26714766', '26712935', '26709005', '26700954', '26689598', '26670970', '26661077', '26658112', '26654481', '26652749', '26635808', '26635123', '26621159', '26612205', '26610891', '26606675', '26603728', '26603727', '26602204', '26563130', '26557936', '26555751', '26554916', '26542362', '26530227', '26523108', '26523103', '26520191', '26518156', '29083560', '29083559', '26501986', '26499370', '26497850', '26494636', '26473313', '26467966', '26461477', '26446557', '26444826', '26441278', '26431932', '26416050', '29388597', '26398708', '26396246', '26366561', '26356035', '26333163', '26313894', '26298687', '26297765', '26264539', '26264216', '26255560', '26252851', '26248794', '26238079', '26232455', '26218610', '26210446', '26183064', '26183050', '26174550', '26163960', '26163956', '26162850', '26158734', '26149658', '26148070', '26146866', '26124443', '26121546', '26118610', '26115751', '26109797', '26107202', '26099579', '26092111', '26087428', '26086375', '26078292', '26071483', '26058758', '26058591', '26055138', '26054822', '26053324', '26048849', '26046718', '26046242', '26040716', '26028961', '26021770', '26020482', '26018183', '26016701', '26016181', '26010451', '26003890', '25995198', '25988382', '25987776', '25987301', '25986932', '25966670', '25966632', '25959910', '25945021', '25944127', '25936507', '25928420', '25918262', '25917563', '25906475', '25898860', '25895618', '25893347', '25891043', '25888699', '25887115', '25882694', '25874306', '25867388', '25863677', '25855935', '25850836', '25850250', '25849254', '25845100', '25844959', '25838979', '25825764', '25807104', '25803826', '25793327', '25783831', '25759547', '25748875', '25741137', '25738294', '25736433', '25736321', '25735001', '25728697', '25728615', '25721733', '25717097', '25703486', '25697451', '25694673', '25690419', '25686853', '25681752', '25671699', '25669149', '25645662', '25629140', '25623278', '25617745', '25608449', '25593459', '25587358', '25585079', '25576211', '25574604', '25561803', '25559806', '25557335', '25536157', '25532000', '25529947', '25521855', '25521743', '25501831', '25492048', '25468189', '25463744', '25461463', '25457368', '25452561', '25447956', '25436902', '25424582', '25412953', '25412182', '25410373', '25407511', '25405854', '25395678', '25394232', '25391345', '25386070', '25386066', '25381648', '25377316', '25372392', '25369060', '25362561', '25362178', '25356619', '25352520', '25339823', '25338312', '25326070', '25316115', '25313437', '25311444', '25310821', '25304951', '25300227', '25294261', '25287248', '25274228', '25268989', '26842195', '25258358', '25256572', '25252862', '25248455', '25248003', '25223577', '25221933', '25215427', '25214278', '25204677', '25204286', '25197329', '25186920', '25182475', '25171510', '25170963', '25159078', '25157988', '25148025', '25130660', '25124824', '25083058', '25081347', '25077577', '25073905', '25073489', '25069544', '25061002', '25053610', '25025473', '25014236', '25004285', '25000834', '24996034', '24990243', '24986519', '24977967', '24969816', '24969777', '24969286', '24969282', '24965526', '24949825', '24943349', '24941021', '24938448', '24933000', '24931905', '24929765', '24918003', '24915375', '24909808', '24897168', '24896758', '24892470', '24890826', '24888844', '24881810', '24881478', '24878819', '24876725', '24876314', '24876225', '24866784', '24858921', '24842757', '24842688', '24833851', '24824449', '24821729', '24814744', '24814743', '24814373', '24813381', '24807213', '24806620', '24806150', '24796769', '24795035', '24788817', '24788409', '24787743', '24776844', '24764666', '24762493', '24760461', '24756157', '24751628', '24746753', '24740203', '24733096', '24726115', '24716562', '24704524', '24691108', '24687344', '24674966', '24672658', '24666019', '24662752', '24647007', '24642870', '24632457', '24630488', '24627584', '24620629', '24604037', '24602134', '24594318', '24590654', '24589666', '24574708', '24562971', '24559073', '24558033', '24548289', '24548256', '24531312', '24525744', '24521520', '24507534', '24506228', '24505337', '24503538', '24502537', '24500451', '24488498', '24477722', '24475102', '24466309', '24447839', '24443066', '24443064', '24439585', '24438587', '24416465', '24415856', '24414017', '24412799', '24411565', '24411560', '24406477', '24401875', '24396145', '24395888', '24395566', '24386448', '24386162', '24381306', '24378054', '24366286', '24360145', '24347491', '24345070', '24342766', '24341323', '24340887', '24338480', '24338023', '24333384', '24315576', '24297536', '24296462', '24296348', '24289864', '24282031', '24280992', '24280991', '24272606', '24262594', '24262078', '24253852', '24243837', '24242331', '24238132', '24220554', '24210137', '24200018', '24189090', '24179669', '24169517', '24164903', '24164337', '24156644', '24154639', '24151366', '24135464', '24134168', '24131322', '24127842', '24122378', '24121142', '24101497', '24100580', '24092863', '24088418', '24075646', '24070156', '24060757', '24060148', '24058696', '24052018', '24042452', '24011248', '24037875', '24014347', '24012325', '24002016', '23999682', '23998451', '23992049', '23971656', '23964099', '23959273', '23949252', '23943423', '23943251', '23934026', '23932154', '23924950', '23900205', '23899545', '23899543', '23897605', '23868485', '23875108', '23860822', '23857339', '23852950', '23844692', '23840148', '23832721', '23831844', '23826979', '23820479', '23814609', '23812827', '23810987', '23808281', '23787054', '23784161', '23776088', '23774537', '23764480', '23753632', '23739630', '23739186', '23738324', '23737845', '23731745', '23728636', '23718141', '23714489', '23709157', '23708667', '23707863', '23704823', '23695183', '23690410', '23671607', '23645327', '23640440', '23617486', '23607758', '23605783', '23595206', '23594334', '23582916', '23582915', '23575298', '23567359', '23562752', '23554069', '23545287', '23537995', '23535762', '23528708', '23496803', '23495859', '23480010', '23478586', '23470880', '23468473', '23467108', '23466526', '23453430', '23450864', '23448451', '23448363', '23416804', '23399526', '23365356', '23392123', '23391015', '23391011', '23386248', '23372769', '23371321', '23354343', '23350875', '23344218', '23328447', '23325601', '23322734', '23318479', '23316916', '23316808', '23314850', '23313429', '23300802', '23291372', '23288633', '23276928', '24936357', '24833940', '24705656', '24579782', '23268370', '23263682', '23262349', '23253156', '23250242', '23246810', '23242016', '23236238', '23236133', '23233103', '23219999', '23216900', '23198977', '23196853', '23182193', '23181893', '23179664', '23177986', '23174242', '23161572', '23160293', '23160283', '23151220', '23135583', '23131344', '23123369', '23118011', '23114581', '23106003', '23102972', '23096726', '23091952', '23090350', '23090206', '23089410', '23070622', '23061432', '23061367', '23054490', '23039336', '23028787', '23017624', '23016951', '23000069', '22990580', '22983847', '22967703', '22959209', '22958523', '22937091', '22933169', '22929189', '22926452', '22921465', '22908861', '22899243', '22897430', '22895085', '22894877', '22883155', '22874640', '22874605', '22864805', '22864639', '22863120', '22862422', '22855427', '22853923', '22843796', '22833534', '22808780', '22759657', '22771920', '22766992', '22760007', '22749032', '22736432', '22735800', '22733234', '22726358', '22715654', '22707060', '22706126', '22700837', '22647038', '22658383', '22644880', '22642064', '22631679', '22619399', '22618625', '22615920', '22611307', '22595847', '22594912', '22575218', '22574178', '22569301', '22560650', '22558619', '22552577', '22542783', '22535626', '22533211', '22531139', '22521776', '22508819', '22508158', '22506556', '22496748', '22488575', '22488077', '22486766', '22485156', '22475331', '22462246', '22462039', '22457140', '22446896', '22436048', '22433494', '22429595', '22423478', '22417365', '22403791', '22393427', '22385166', '22363541', '22363510', '22363129', '22362761', '22361172', '22351525', '22345511', '22341350', '22336074', '22335866', '22329848', '22315951', '22314561', '22307632', '22292849', '22292645', '22290698', '22286626', '22271413', '22269284', '22253125', '22252347', '22246670', '22234098', '22228202', '22216841', '23646443', '22204916', '22192364', '22190604', '22181002', '22180058', '22178716', '22161412', '22161370', '22160002', '22158498', '22156927', '22150719', '22149170', '22098514', '22119985', '22119694', '22105108', '22103040', '22067400', '22044934', '22028619', '21995616', '22022540', '22016433', '22013290', '22004850', '22001553', '21964714', '21954306', '21952876', '21951809', '21947685', '21940106', '21934341', '21922712', '21921812', '21920464', '21916204', '21915059', '21914041', '21912465', '21904148', '21901690', '21895877', '21876383', '21864731', '21864507', '21854069', '21843731', '21836025', '21830443', '21830270', '21829448', '21829439', '23479788', '21796867', '21788758', '21780896', '21779574', '21778797', '21776480', '21769760', '21768212', '21768202', '21763698', '21760561', '21666425', '21666424', '21747417', '21744432', '21740599', '21739268', '21735420', '21735101', '21734392', '21730087', '21722236', '21717363', '21689305', '21655752', '21632676', '21627801', '21616041', '21610032', '21609933', '21606976', '21600899', '21573497', '21549161', '21546884', '21545473', '21535409', '21533314', '21531788', '21529109', '21527559', '21519361', '21515679', '21515397', '21502828', '21443724', '21443718', '21443699', '21446888', '21420406', '21412877', '21411840', '21404316', '21400500', '21392822', '21389771', '21381156', '21360273', '21346143', '21333907', '21316723', '21314996', '21309180', '21305678', '21293541', '21283760', '21281617', '21259011', '21255194', '21248255', '21247423', '21244698', '21240630', '21228115', '21211354', '21210842', '21206487', '21195664', '24714276', '21189648', '21189117', '21188800', '21187955', '21185348', '21184913', '21183491', '21176655', '21170690', '21170319', '21161944', '21144021', '21132502', '21128901', '21127414', '21120740', '21113785', '21110152', '21092395', '21085047', '21074408', '21067951', '21063058', '21059569', '21052002', '21036691', '21033222', '20947431', '20932141', '20926863', '20890270', '20886335', '20881268', '20878093', '20869485', '20861213', '20858721', '20844082', '20542213', '20819068', '20817775', '20811628', '20805364', '20805301', '20736363', '20724927', '20722063', '20717022', '20716130', '20715845', '20714733', '20711340', '20709753', '20687933', '20687881', '20684797', '20684016', '20678672', '20677449', '20656623', '20637338', '20634952', '20628279', '20627486', '20621719', '20618696', '20615318', '20608755', '20602465', '20596675', '20594249', '20593114', '20588034', '20586184', '20584975', '20579991', '20579816', '20572299', '20548327', '20532530', '20531502', '20530237', '20522625', '20521864', '20518248', '20515499', '20509822', '26190117', '20499450', '20491062', '20484999', '20480253', '20470917', '20462989', '20459380', '20458477', '20452078', '20439046', '20428086', '20426801', '20426320', '20422431', '20388941', '20408739', '20406842', '20403503', '20397258', '20394207', '20390408', '20376603', '20368985', '20363991', '20360402', '20354660', '20335250', '20308244', '20307265', '20305440', '20299601', '20298675', '20234804', '20222167', '20221439', '20216537', '20216536', '20214190', '20189910', '20187683', '20186307', '20179695', '20179693', '20179688', '20176959', '20176021', '20160713', '20147863', '20143211', '20142644', '20142294', '20138111', '20130211', '20110785', '20125092', '20118200', '20117335', '20095992', '20088754', '20070321', '20065571', '21718578', '20038978', '20037140', '20030839', '20027604', '20013807', '20013018', '20005587', '20002099', '19997854', '19996983', '19942975', '19930087', '19921564', '19920832', '19920203', '19915667', '19899082', '19897958', '19897579', '19890270', '19890111', '19844894', '19844165', '19842212', '19814655', '19813077', '19811257', '19782308', '19774621', '19770098', '19406367', '19768832', '19768549', '19765110', '19748582', '19747789', '19747213', '19738063', '19735362', '19728162', '19724858', '19710516', '19701195', '19699482', '19697156', '19691916', '19675161', '19674017', '19665954', '19665952', '19664726', '19662526', '19662428', '19660151', '19644648', '19606673', '19598301', '19598297', '19595389', '19588318', '19574499', '19573671', '19539935', '19537527', '19520461', '19506720', '19505664', '19500416', '19488766', '19483190', '19468994', '19462434', '19462432', '19461568', '19455129', '19436015', '19435117', '19404271', '19404082', '19395656', '19394837', '19392860', '19391336', '19389263', '19387457', '19384249', '19383551', '19383162', '19376880', '19374741', '19361617', '19340593', '19340298', '19338686', '19337833', '19337309', '19328916', '19300137', '19309414', '19288249', '19285442', '19263270', '19263269', '19262407', '19253334', '19253308', '19229345', '19226291', '19225835', '19224517', '19220681', '19208357', '19208270', '19191186', '19188145', '19186948', '19175644', '19174935', '19166038', '19149512', '19140087', '19138763', '19134057', '19132770', '19124503', '19122523', '19120089', '19116156', '19110661', '19103669', '19098875', '19091248', '19088716', '19079163', '19079160', '19077918', '19069028', '19034520', '19015927', '18996650', '18983182', '18979114', '18957851', '18952527', '18951442', '18940312', '18926451', '18926217', '18853973', '18848448', '18839425', '18838021', '18837264', '18823810', '18819933', '18714414', '18802159', '18800807', '18796027', '18794003', '18778114', '18775516', '18769789', '18758861', '18758483', '18756596', '18726604', '18724874', '18724059', '18723878', '18706712', '18702649', '18701890', '18698679', '18685854', '18684963', '18679610', '18668120', '18658254', '18652682', '18646162', '18628434', '18627649', '18626711', '18622408', '18609141', '18607295', '18602356', '18587458', '18587323', '18579029', '18578896', '18561205', '18559588', '18545673', '18544178', '18543035', '18534194', '18521850', '18512062', '18512060', '18501257', '18501256', '18499026', '18482897', '18477677', '18466772', '18461649', '18457475', '18455029', '18425936', '18425892', '18425878', '18422817', '18422726', '18415896', '18413323', '18397836', '18397418', '18387380', '18383179', '18376243', '18373543', '18348719', '18330647', '18308830', '18308828', '18301937', '18298386', '18294265', '18290691', '18288388', '18285349', '18272502', '18268033', '18258668', '18251174', '18247165', '18241860', '21904491', '18220315', '18219975', '18192962', '18213502', '18210064', '18203540', '18195088', '18194137', '18193822', '18180830', '18176066', '18173559', '19738347', '18162834', '18158230', '18157718', '18083137', '18077767', '18076044', '18070336', '18069918', '18062157', '18044086', '18042954', '18021522', '18040094', '18031259', '18026965', '18026576', '18021288', '17971770', '17968630', '17959748', '17945475', '17944676', '17943807', '17938238', '17928791', '17928145', '17918903', '17910967', '17896155', '17891686', '17881494', '17876961', '17855451', '17852880', '17824984', '17784872', '17763472', '17722476', '17717836', '17717452', '17712726', '17711499', '17705080', '17693572', '17679369', '17671706', '17671083', '17665655', '17658508', '17640058', '17615257', '17606463', '17599290', '17591266', '17580205', '17577247', '17577114', '17559360', '17555131', '17531635', '17523286', '17516313', '17514662', '17511034', '17510081', '17509618', '17505528', '17489052', '17484867', '17478078', '17465442', '17464311', '17457642', '17446213', '17445752', '17436736', '17433796', '17426464', '17420170', '17419091', '17408105', '17382484', '17372905', '17357835', '17357271', '17352110', '17336195', '17336194', '17329195', '17315506', '17310642', '17309002', '17289878', '17289873', '17280586', '17262164', '17253580', '17253579', '17242461', '17238026', '17237839', '17237813', '17237401', '17235719', '17234755', '17234746', '17224110', '17218759', '17217453', '17216218', '17206673', '17205493', '17198065', '17192554', '17192056', '17190280', '17186459', '17180732', '17178989', '17178721', '17172732', '17161202', '17160352', '17143794', '17143504', '17143297', '17115321', '17100612', '17089902', '17077533', '17075246', '17072715', '17062133', '17058130', '17057194', '17054177', '17053425', '17050165', '17047486', '17043875', '17030188', '17013774', '17013446', '17010239', '17003943', '17001353', '16999154', '16982872', '16979386', '16973419', '16965239', '16952549', '16948540', '16944022', '16937429', '16937302', '16922086', '16918724', '16898631', '16895558', '16893132', '16888867', '16881344', '16877986', '16872680', '16863847', '16856112', '16842471', '16839347', '16839275', '16835882', '16835590', '16823061', '16818062', '16806962', '16804670', '16804402', '16799892', '16799636', '16797243', '16784943', '16775488', '16761210', '16757612', '16755436', '16734069', '16729918', '16729614', '16724648', '16724073', '16723175', '16721041', '16713220', '16702853', '16678566', '16678561', '16677506', '16675907', '16669151', '16651436', '16648659', '16647130', '16645854', '16637007', '16630773', '16625557', '16620020', '16608391', '16583292', '16573776', '16570073', '16565418', '16557584', '16549770', '16547505', '16542501', '16542386', '16539949', '16517636', '16514572', '16498277', '16498276', '16498250', '16497650', '16493580', '16491932', '16488478', '16483268', '16481155', '16478615', '16461775', '16449633', '16424950', '16424032', '16421593', '16419571', '16417627', '16399877', '16387663', '16385247', '16372249', '16366738', '16364035', '16362611', '16358979', '16357170', '16339558', '16337723', '16330776', '16329147', '16328000', '16323025', '16317155', '16317121', '16316880', '16295318', '16291468', '16280267', '16278823', '16273657', '16273019', '16273017', '16272365', '16271334', '16259437', '16253893', '16247192', '16247191', '16244864', '16237779', '16235328', '16230076', '16228818', '16228631', '16226990', '16204624', '16198148', '16177337', '16174099', '16168064', '16166927', '16155326', '16151650', '16150329', '16148552', '16141924', '16137477', '16134146', '16133972', '16132480', '16131988', '16127275', '16108701', '16104127', '16083711', '16056102', '16049725', '16042909', '16037671', '16034910', '16033773', '16023789', '16012724', '16009032', '15997363', '15996018', '15991886', '15991678', '15987719', '15985232', '15971644', '15966557', '15965908', '15959717', '15953189', '15947942', '15946480', '15941971', '15941947', '15937625', '15935315', '15934778', '15930273', '15916705', '15916628', '15916619', '15902505', '15893125', '15877901', '15868493', '15862929', '15862928', '15838920', '15838175', '15831912', '15831901', '15831894', '15831388', '15829955', '15823404', '15810758', '15808309', '15798493', '15787941', '15765393', '15764414', '15759490', '15759012', '15750934', '15746211', '15741927', '15740474', '15729956', '15720355', '15716661', '15714249', '15713213', '15703818', '15703659', '15695510', '15689092', '15678439', '15669633', '15668807', '15668494', '15668488', '15668285', '15667500', '15661655', '15660322', '15640377', '15638072', '15634648', '15615695', '15612836', '15603369', '15591661', '15588800', '15580882', '15572506', '15571797', '15544072', '15543094', '15542968', '15526767', '15521938', '15521853', '15518673', '15517290', '15501799', '15499222', '15494290', '15492264', '15486739', '15483662', '15482671', '15479679', '15477812', '15467517', '15461593', '15460079', '15449078', '15447771', '15387130', '15383789', '15383205', '15383202', '15371592', '15361494', '15354279', '15351529', '15340802', '15339049', '15324713', '15324711', '15324705', '15309899', '15307167', '15302846', '15297102', '15285586', '15284531', '15273719', '15246626', '15239240', '15233932', '15231910', '15231659', '15227694', '15225876', '15224194', '15207785', '15206970', '15191847', '15191690', '15191258', '15176539', '15159679', '15155633', '15150094', '15138209', '15123117', '15122615', '15112245', '15107926', '15102553', '15094575', '15094028', '15093230', '15086554', '15086057', '15085918', '15074401', '15069391', '15068833', '15068825', '15058040', '15053472', '15053471', '15050176', '15046962', '15040931', '15029091', '15026507', '15024596', '15024186', '15023866', '15017572', '15008733', '14996717', '14989710', '14987317', '14983974', '14981539', '14978658', '14977946', '14977639', '14974049', '14770327', '14760673', '14735163', '14724163', '14719563', '14719144', '14711602', '14703744', '14688381', '14687153', '14682178', '14678966', '14677476', '14675271', '14674667', '14650298', '14647431', '14623461', '14617241', '14612612', '14612520', '14606376', '14605923', '14587119', '14562032', '14560143', '14522928', '14508108', '14500342', '14499773', '13680363', '13678629', '13677243', '12956252', '12952918', '12950561', '12941089', '12931263', '12924634', '12919305', '12919176', '12915469', '12915454', '12905543', '12899245', '12886671', '12884241', '12867793', '12858612', '12858609', '12858604', '12854114', '12852326', '12849712', '12848628', '12845968', '12839379', '12832966', '12824965', '12820585', '12814413', '12809834', '12809826', '12795460', '12794574', '12786995', '12786633', '12780909', '19379368', '12776001', '12768897', '12740057', '12739324', '12738451', '12737096', '12731158', '12728398', '12722937', '12707033', '12702977', '12702972', '12700659', '12700510', '12694081', '12688547', '12679620', '12679487', '12665990', '12664776', '12656692', '12656689', '12656135', '12655262', '12654206', '12643290', '12641507', '12638223', '12624736', '12620106', '12618546', '12618348', '12601970', '12595627', '12591718', '12591062', '12591061', '12590009', '12578434', '12576898', '12574872', '12571424', '12566547', '12563618', '12560761', '12559369', '12556015', '12552370', '12548493', '12544528', '12533994', '12526949', '12526947', '12522549', '12522523', '12519732', '12515089', '12501634', '12496530', '12495463', '12494894', '12494456', '12479994', '12474669', '12468953', '12464419', '19087408', '12455810', '12435462', '12425550', '12414623', '12412302', '12410172', '12408445', '12408439', '12404243', '12397600', '12394423', '12390303', '12390096', '12390095', '12386821', '12379364', '12373698', '12370715', '12360477', '12358674', '12355216', '12297983', '12244339', '12241674', '12239970', '12236484', '12229968', '12214285', '12209133', '12197782', '12189196', '12184136', '12184133', '12182741', '12176925', '12174089', '12172926', '12169984', '12168806', '12150698', '12148169', '12145848', '12145798', '12140736', '12135035', '12126584', '12122744', '12120185', '12119049', '12117106', '12108917', '12106560', '12101263', '12095473', '12089850', '12082016', '12077089', '12077075', '12077061', '12073072', '12071576', '12071079', '12069393', '12065312', '12055583', '12055286', '12040885', '12032824', '12030962', '12030961', '12019211', '12017411', '12010628', '12003432', '11998206', '11994481', '11989833', '11986981', '11981585', '11978889', '11974536', '11953
fissure and fistula of anal and rectal regions	K60	1	fissure[All Fields] AND ("fistula"[MeSH Terms] OR "fistula"[All Fields]) AND anal[All Fields] AND ("administration, rectal"[MeSH Terms] OR ("administration"[All Fields] AND "rectal"[All Fields]) OR "rectal administration"[All Fields] OR "rectal"[All Fields]) AND regions[All Fields]	['716150']
abscess of anal and rectal regions	K61	3	("abscess"[MeSH Terms] OR "abscess"[All Fields]) AND anal[All Fields] AND ("administration, rectal"[MeSH Terms] OR ("administration"[All Fields] AND "rectal"[All Fields]) OR "rectal administration"[All Fields] OR "rectal"[All Fields]) AND regions[All Fields]	['30415089', '25031942', '15622580']
other diseases of anus and rectum	K62	517	other[All Fields] AND ("disease"[MeSH Terms] OR "disease"[All Fields] OR "diseases"[All Fields]) AND ("anal canal"[MeSH Terms] OR ("anal"[All Fields] AND "canal"[All Fields]) OR "anal canal"[All Fields] OR "anus"[All Fields]) AND ("rectum"[MeSH Terms] OR "rectum"[All Fields])	['32346642', '32219810', '32193623', '32025745', '31874533', '31761896', '31583327', '31559369', '31559368', '31559354', '31445669', '31400822', '31368659', '31326976', '31320895', '31275071', '31264350', '31188188', '31097677', '30943992', '30908813', '30888979', '30688680', '30602994', '30588591', '30419647', '30318319', '30242143', '30126800', '29973210', '29851787', '31773066', '31583301', '31720391', '31583319', '29124332', '29112569', '29076685', '29054868', '28883706', '28843621', '28837714', '28836252', '28762535', '28722093', '28682963', '28612460', '28567655', '28551914', '28456592', '28292518', '28251732', '28120274', '28060572', '28058078', '28000187', '28000186', '27996184', '27746643', '27243115', '27723447', '27668073', '27626027', '27467865', '27426509', '27046049', '26690556', '26562239', '26423683', '26416933', '26316703', '28590710', '26237193', '26206640', '25927819', '25846836', '25664711', '25626931', '25585079', '25492891', '25376118', '25203370', '25185463', '25177968', '25132764', '24946456', '24906978', '24906689', '24748866', '24488834', '24439588', '24287642', '24266996', '24210201', '24020839', '23838869', '23821339', '23813055', '23739186', '23622802', '23568541', '23387912', '23392465', '23228710', '23177075', '23082581', '22989698', '22820079', '22586430', '25031942', '22513432', '22423478', '22411939', '22401917', '22033771', '22002283', '21934574', '21904148', '21730779', '21606791', '21596608', '21552051', '21502828', '21383563', '21304310', '21293242', '21198309', '21034264', '20874230', '20847617', '20824829', '20698213', '20679903', '20664237', '20620326', '20578577', '20537166', '20505942', '20491524', '20389215', '20223844', '20152331', '20065571', '20010350', '20006032', '19847658', '19820442', '19767909', '19712952', '19674017', '19663233', '19605964', '19581857', '19542856', '19445775', '19361618', '19323083', '19195060', '19172284', '19159754', '19080886', '19072383', '19039595', '18986308', '18983585', '18970939', '18947577', '18766412', '18693623', '18679577', '18633625', '18512062', '18510460', '18444392', '18415896', '18363070', '18263881', '18223373', '18213490', '18193323', '17996800', '17937427', '17929037', '17912812', '17682822', '17651510', '17632809', '17620771', '17612791', '17572165', '17525863', '17511034', '17419238', '17414763', '17379452', '17356319', '17272599', '17252287', '17220263', '23074504', '17189448', '17188828', '17177865', '17080282', '17032321', '16973771', '16906559', '16863847', '16819570', '16741645', '16729614', '16600590', '16512991', '16497650', '16450352', '16444336', '16437884', '16433160', '16394795', '16328611', '16283561', '16281270', '16080925', '15985232', '15973319', '15971036', '15937612', '15933799', '15912896', '15875298', '15785397', '15747068', '15654521', '15630325', '15540295', '15517290', '15486744', '15482671', '15465140', '15359381', '15285586', '15278031', '15184815', '15148618', '15088182', '15076635', '15073662', '15024596', '14989921', '14719148', '14719144', '14648783', '14615735', '14602572', '14530675', '14507229', '12938606', '12925087', '12892267', '12847374', '12792446', '12792436', '12728797', '12728398', '12712361', '12690687', '12664420', '12544517', '12544515', '12516842', '12473885', '12404218', '12396536', '12355216', '12238281', '12187577', '12130891', '12116249', '11885379', '11866256', '11805564', '11786758', '11776504', '11719867', '11711740', '11593617', '11584391', '11525954', '11488787', '11456437', '11449915', '11391150', '11357031', '11357024', '11234090', '11156448', '11051690', '11016729', '10910244', '10873049', '10859080', '10826431', '10826423', '10789755', '10789745', '10774969', '10761791', '10663824', '10598157', '10496563', '10411443', '10378600', '10344743', '10342117', '10333202', '10330942', '10211649', '10211528', '10211505', '10211501', '10030744', '9876077', '9860335', '9836490', '9782572', '9749504', '9739380', '9730417', '9720843', '9645737', '9637543', '9631903', '9569325', '9477276', '9336117', '9269807', '9244119', '9221858', '9221848', '9221847', '9194459', '9170183', '9044130', '9017802', '8968225', '8943638', '8831525', '8880836', '8732213', '8925327', '8878499', '8801313', '8681692', '8919333', '8601358', '8629175', '7656737', '7550324', '7472987', '7640757', '7720448', '7813351', '7813343', '7857889', '7723263', '7848580', '8074392', '8026240', '8039785', '8181404', '8156368', '8208465', '8136821', '8244803', '8364884', '8363480', '8274557', '8348851', '8500375', '8489388', '8337886', '8112158', '8458264', '8426993', '8425448', '8436049', '1456907', '1425047', '1395986', '17587016', '1518296', '1462622', '1587176', '1624164', '1582350', '1564617', '1770287', '1685065', '1657651', '2070711', '1892741', '1889235', '1776445', '2059146', '2036927', '2036926', '2007348', '2023083', '1851625', '1819242', '1812412', '2286805', '2244809', '2242700', '2173659', '2093159', '2396880', '2374746', '2323276', '2311459', '2406410', '2294847', '2294786', '2277962', '2683920', '2612988', '2777045', '2758941', '2503342', '2737057', '2731756', '2741629', '2914538', '2910660', '2642207', '2624408', '2513616', '2513612', '2477581', '3194819', '3057668', '3243509', '3243508', '3171223', '3168663', '3338350', '3366021', '3349403', '3048737', '3439356', '3322480', '3652897', '3497787', '3623233', '3030676', '3792778', '3564375', '3035695', '3769695', '3019141', '3016353', '3735041', '3611944', '3754810', '3962509', '3729284', '2942095', '4087095', '4064846', '3901110', '3878123', '4090535', '3839219', '3983787', '3971801', '6510767', '6489699', '6334871', '6476232', '6468200', '6747979', '6326995', '6714053', '6145214', '6582843', '6628151', '6628143', '6606026', '6353545', '6835762', '6300674', '6856378', '6633429', '6761417', '7081568', '7158118', '6765390', '7310596', '7273978', '467202', '451812', '224469', '224468', '682091', '282864', '331523', '871615', '1084261', '1253656', '984696', '765079', '810699', '1181155', '4441225', '13875056', '13197693', '29917717']
other diseases of intestine	K63	18705	other[All Fields] AND ("disease"[MeSH Terms] OR "disease"[All Fields] OR "diseases"[All Fields]) AND ("intestines"[MeSH Terms] OR "intestines"[All Fields] OR "intestine"[All Fields])	['32774058', '32773769', '32769190', '32768500', '32768212', '32766755', '32761574', '32754009', '32742126', '32738514', '32738158', '32723749', '32720978', '32718282', '32717659', '32710907', '32705594', '32694791', '32692538', '32686599', '32683035', '32679195', '32666499', '32666301', '32656265', '32655262', '32652929', '32652003', '32649576', '32638835', '32634612', '32624059', '32621820', '32617672', '32605083', '32600668', '32598943', '32598685', '32596274', '32594723', '32594718', '32587096', '32586978', '32586321', '32583448', '32582191', '32578722', '32573567', '32569770', '32569766', '32569238', '32569185', '32563816', '32554825', '32550748', '32548945', '32542424', '32539803', '32538141', '32537720', '32525007', '32521650', '32504503', '32503677', '32502381', '32502013', '32500296', '32497536', '32491436', '32488028', '32483462', '32482516', '32477511', '32476784', '32475887', '32472262', '32471509', '32470510', '32470356', '32464269', '32464222', '32463143', '32461730', '32461142', '32457490', '32456177', '32453761', '32452009', '32451204', '32448526', '32446225', '32445660', '32444370', '32439564', '32435194', '32431709', '32428030', '32421359', '32421261', '32418919', '32416409', '32411003', '32406207', '32404635', '32397606', '32388131', '32387834', '32384517', '32381939', '32380209', '32378751', '32376533', '32373554', '32368969', '32358354', '32355770', '32355674', '32349426', '32347646', '32345362', '32344339', '32341691', '32333601', '32332866', '32332594', '32332136', '32331292', '32325407', '32325216', '32323724', '32323176', '32321444', '32315360', '32311451', '32307268', '32307100', '32306027', '32302296', '32301259', '32298781', '32295740', '32290294', '32290170', '32278838', '32272968', '32271768', '32268205', '32268082', '32266051', '32253511', '32247035', '32240093', '32237626', '32234303', '32225161', '32222610', '32222527', '32222043', '32220957', '32220026', '32219810', '32219532', '32219053', '32215565', '32206796', '32205419', '32203190', '32196484', '32187516', '32185134', '32181258', '32179676', '32172546', '32165624', '32164027', '32162764', '32160284', '32155674', '32155622', '32155006', '32150549', '32148474', '32145616', '32144538', '32144120', '32140945', '32140589', '32134162', '32131539', '32130472', '32127446', '32119114', '32118063', '32112516', '32112481', '32111911', '32111313', '32109842', '32100882', '32099811', '32098462', '32095913', '32095513', '32082971', '32081196', '32078839', '32077977', '32076066', '32075886', '32075870', '32075595', '32078274', '32073489', '32065057', '32063861', '32059635', '32059011', '32053468', '32052697', '32050965', '32048913', '32048893', '32046599', '32045400', '32041797', '32041793', '32039674', '32036482', '32033424', '32026417', '32025607', '32020575', '32019804', '32018318', '32016357', '32015520', '32013154', '32009867', '32009032', '32007948', '32007595', '32007590', '32006483', '32004853', '32004757', '31997768', '31993311', '31984787', '31982609', '31980866', '31974205', '31969242', '31967427', '31965615', '31965458', '31965220', '31961657', '31958934', '31953256', '31950054', '31949394', '31948420', '31948244', '31947787', '31945116', '31942740', '31940112', '31939394', '31937944', '31936476', '31936288', '31933327', '31932481', '31931245', '31928550', '31926249', '31924213', '31924186', '31923485', '31921012', '31917819', '31916569', '31914449', '31912341', '31911910', '31909358', '31902497', '31901655', '31892505', '31891613', '31888502', '31884085', '31879393', '31878772', '31877547', '31876732', '31875517', '31874533', '31874528', '31874254', '31872647', '31866993', '31866980', '31865463', '31863824', '31860837', '31859925', '31855810', '31853564', '31853061', '31843595', '31842582', '31840358', '31838076', '31832022', '31830129', '31827467', '31827095', '31824480', '31824255', '31822427', '31817812', '31815899', '31810963', '31810607', '31807751', '31805413', '31805245', '31805074', '31805050', '31803643', '31801695', '31795439', '31793015', '31791617', '31790774', '31790394', '31787709', '31787070', '31786232', '31785127', '31784737', '31777717', '31776431', '31772935', '31771567', '31767747', '31767214', '31765791', '31761396', '31760114', '31753360', '31753237', '31751014', '31750259', '31749072', '31746639', '31742484', '31741140', '31740620', '31738744', '31733315', '31729620', '31728984', '31722995', '31720893', '31720424', '31718550', '31715695', '31715421', '31715358', '31714139', '31711887', '31711586', '31709828', '31708870', '31708676', '31704931', '31703590', '31701503', '31698005', '31693324', '31692629', '31689805', '31679027', '31678552', '31678435', '31675093', '31673002', '31668184', '31663143', '31663129', '31660030', '31657630', '31654768', '31654082', '31653414', '31651863', '31651526', '31649328', '31645659', '31643938', '31643915', '31643664', '31643276', '31644942', '31644671', '31641032', '31640819', '31629863', '31626405', '31625813', '31623627', '31622625', '31622607', '31619188', '31618209', '31617696', '31617034', '31616524', '31614909', '31613513', '31611260', '31611228', '31609324', '31603022', '31600256', '31599557', '31596762', '31593809', '31592881', '31592811', '31591306', '31589208', '31585638', '31584112', '31583564', '31582416', '31581491', '31565459', '31562897', '31561847', '31560728', '31558862', '31558509', '31558039', '31557950', '31557279', '31555865', '31554679', '31552470', '31551264', '31551022', '31547988', '31547531', '31547370', '31547042', '31545917', '31545840', '31545226', '31543710', '31543678', '31541662', '31541428', '31540975', '31537532', '31535239', '31534781', '31532807', '31532170', '31527523', '31522873', '31522189', '31516850', '31513468', '31511136', '31510021', '31509980', '31509779', '31509557', '31505858', '31505196', '31504719', '31502737', '31502591', '31501577', '31501515', '31501378', '31500731', '31498314', '31497010', '31496999', '31496630', '31496626', '31491530', '31491486', '31488791', '31479828', '31473565', '31472694', '31472261', '31471717', '31471109', '31471097', '31467881', '31465868', '31460832', '31460816', '31460624', '31460505', '31456954', '31454281', '31453756', '31453624', '31453025', '31452881', '31451212', '31446463', '31446169', '31445669', '31443567', '31442294', '31441806', '31439317', '31438826', '31437258', '31435172', '31434582', '31432777', '31431554', '31430281', '31429085', '31428073', '31427404', '31426649', '31424717', '31423827', '31419971', '31419250', '31416832', '31416116', '31415410', '31414983', '31413535', '31409684', '31408729', '31405919', '31404118', '31403468', '31399149', '31396488', '31394080', '31393699', '31393300', '31392725', '31392053', '31392048', '31391775', '31391700', '31391308', '31390291', '31388633', '31385639', '31382854', '31381232', '31380867', '31379412', '31378095', '31367153', '31365980', '31360435', '31358484', '31357672', '31354832', '31351931', '31350192', '31350188', '31349535', '31346821', '31341499', '31341360', '31339765', '31336891', '31333315', '31332080', '31330990', '31330193', '31329991', '31329966', '31327400', '31326976', '31326588', '31324782', '31324635', '31319206', '31316512', '31315186', '31314190', '31314185', '31308834', '31307125', '31305476', '31302848', '31302143', '31300009', '31297777', '31297741', '31296967', '31295268', '31294385', '31291994', '31288282', '31287945', '31282424', '31282381', '31282055', '31279871', '31279169', '31278058', '31276522', '31274556', '31274508', '31274344', '31272578', '31272409', '31271838', '31269743', '31264350', '31263958', '31261968', '31261654', '31260736', '31260452', '31256008', '31254202', '31251929', '31251784', '31250595', '31248895', '31243854', '31243807', '31242699', '31241685', '31239747', '31237689', '31236687', '31234767', '31232138', '31228826', '31226730', '31221858', '31221083', '31217217', '31216822', '31216064', '31215277', '31213502', '31212344', '31210941', '31209957', '31209889', '31209805', '31209076', '31207574', '31206517', '31202966', '31201771', '31201691', '31200944', '31199715', '31198137', '31197392', '31196491', '31195115', '31192432', '31189655', '31188910', '31188544', '31188188', '31187439', '31184378', '31184286', '31183456', '31183018', '31182912', '31182753', '31181025', '31179826', '31179328', '31176005', '31175806', '31172500', '31170141', '31169815', '31163250', '31162020', '31160593', '31160051', '31156358', '31155652', '31155183', '31154113', '31153984', '31151967', '31145706', '31145251', '31144710', '31144005', '31143480', '31143070', '31142251', '31139758', '31138751', '31138214', '31138114', '31136040', '31134274', '31131860', '31131307', '31129293', '31128036', '31125257', '31124984', '31123894', '31123714', '31122823', '31122041', '31120900', '31119977', '31118068', '31117941', '31116580', '31115531', '31114576', '31114574', '31114445', '31113452', '31112582', '31107556', '31104678', '31104071', '31097678', '31097677', '31096061', '31096060', '31094166', '31093531', '31091026', '31086953', '31084897', '31084433', '31082015', '31083256', '31083177', '31081669', '31079516', '31078557', '31076879', '31076508', '31076413', '31074701', '31072588', '31072046', '31071367', '31067499', '31066449', '31065364', '31064831', '31063246', '31062849', '31062074', '31061092', '31060993', '31060660', '31059499', '31058681', '31056977', '31056248', '31055638', '31054154', '31054079', '31053533', '31053499', '31051265', '31048651', '31047889', '31047036', '31046486', '31045833', '31043597', '31042422', '31041438', '31040849', '31039666', '31038388', '31037393', '31034649', '31029703', '31028424', '31028174', '31025641', '31025325', '31022946', '31021735', '31020678', '31020543', '31019505', '31019062', '31016723', '31015066', '31014982', '31014814', '31014575', '31013212', '31011904', '31004698', '31003959', '31003730', '31002899', '30998704', '30996166', '30995806', '30992015', '30990771', '30988520', '30987912', '30987633', '30983024', '30981209', '30978112', '30977052', '30977003', '30975496', '30975131', '30974204', '30973942', '30973123', '30972074', '30971471', '30969585', '30968978', '30968463', '30968347', '30968266', '30968265', '30964148', '30959166', '30955802', '30954978', '30953636', '30952509', '30951593', '30949442', '30948910', '30946896', '30946342', '30945987', '30944674', '30943992', '30943337', '30943229', '30941666', '30941139', '30940200', '30939293', '30939284', '30939077', '30935839', '30932369', '30924428', '30918434', '30918323', '30918252', '30917710', '30915949', '30911742', '30911371', '30908813', '30907321', '30906681', '30905616', '30905457', '30903439', '30902154', '30898172', '30897213', '30897017', '30896956', '30896654', '30893302', '30892464', '30891037', '30891036', '30891034', '30890434', '30890312', '30889057', '30888979', '30888756', '30888749', '30886510', '30884758', '30884369', '30883644', '30883466', '30880709', '30880316', '30880308', '30880232', '30877742', '30875325', '30873890', '30871581', '30870622', '30869533', '30868668', '30867802', '30866984', '30865355', '30865328', '30865040', '30865011', '30863001', '30862998', '30862751', '30862736', '30859916', '30859750', '30858547', '30858296', '30854791', '30854696', '30852178', '30851368', '30849110', '30847735', '30846039', '30844973', '30844734', '30844704', '30843874', '30843003', '30842955', '30839393', '30834193', '30831322', '30831245', '30830573', '30829583', '30828388', '30827411', '30825320', '30825301', '30819663', '30817937', '30815822', '30813971', '30809639', '30808659', '30807598', '30807572', '30806860', '30804905', '30803024', '30802628', '30802532', '30802444', '30801935', '30793842', '30791758', '30790661', '30785904', '30783374', '30783041', '30777137', '30774946', '30771819', '30771023', '30768126', '30762668', '30761142', '30760749', '30760738', '30755580', '30755551', '30755542', '30747184', '30742293', '30741768', '30741260', '30740692', '30739086', '30738718', '30738447', '30736445', '30734976', '30732524', '30730969', '30730754', '30729387', '30729208', '30728342', '30725767', '30723105', '30722752', '30721964', '30721959', '30720386', '30718056', '30717721', '30717318', '30714145', '30712758', '30712291', '30711964', '30711640', '30711210', '30709824', '30705316', '30704941', '30703721', '30702499', '30700939', '30700805', '30700304', '30697884', '30697469', '30693899', '30692606', '30692282', '30692276', '30688680', '30687918', '30685889', '30683797', '30681907', '30679085', '30678622', '30678223', '30677088', '30675870', '30675007', '30671116', '30670660', '30666971', '30666970', '30666957', '30666032', '30663199', '30661918', '30661835', '30659764', '30659068', '30658882', '30658850', '30658726', '30658094', '30658059', '30650105', '30648626', '30646736', '30644557', '30642905', '30642098', '30641888', '30641187', '30640893', '30640172', '30638099', '30637863', '30637469', '30634877', '30634855', '30634696', '30634002', '30633955', '30633214', '30633100', '30632114', '30621725', '30619311', '30619236', '30616694', '30615223', '30613802', '30612879', '30611569', '30611301', '30611080', '30609922', '30609354', '30605388', '30602994', '30601820', '30601442', '30600733', '30597029', '30595806', '32167686', '32163681', '30594690', '30593798', '30593541', '30591436', '30590023', '30589376', '30588591', '30588525', '30587114', '30584701', '30584312', '30584255', '30583829', '30583612', '30581875', '30580651', '30580156', '30578963', '30578783', '30577415', '30576312', '30576217', '30575716', '30574763', '30573517', '30572964', '30572930', '30571376', '30568388', '30567036', '30566603', '30565683', '30565528', '30564222', '30563917', '30562400', '30560333', '30559760', '30558074', '30557227', '30556501', '30554160', '30553470', '30550872', '30548547', '30544238', '30543534', '30543038', '30542349', '30541861', '30523482', '30540087', '30540085', '30536264', '30535609', '30535522', '30535512', '30534366', '30532756', '30532094', '30530706', '30528667', '30508672', '30506515', '30506201', '30503846', '30503509', '30503033', '30502794', '30502470', '30501999', '30516346', '30514101', '30510107', '30509454', '30508974', '30500495', '30497524', '30497115', '30489481', '30488802', '30487703', '30487279', '30485943', '30485888', '30483266', '30482824', '30482431', '30481805', '30478236', '30476539', '30475652', '30474844', '30474644', '30472437', '30467871', '30465204', '30463736', '30460473', '30459824', '30453048', '30453024', '30452699', '30452474', '30448527', '30447976', '30446215', '30445975', '30444478', '30443241', '30442032', '30441827', '30439500', '30439498', '30439496', '30428946', '30425334', '30422452', '30423121', '30421487', '30419647', '30418409', '30412600', '30408459', '30405983', '30405569', '30401779', '30401644', '30401397', '30396658', '30394384', '30393268', '30393231', '30391325', '30390018', '30389814', '30389643', '30389617', '30388591', '30388158', '30387017', '30383112', '30381253', '30377888', '30377826', '30374751', '30374125', '30373903', '30368309', '30367675', '30367658', '30367438', '30367179', '30366790', '30366214', '30364471', '30363746', '30359884', '30359748', '30359083', '30357905', '30355850', '30355391', '30352313', '30349024', '30348457', '30347638', '30346528', '30342996', '30341341', '30341227', '30340527', '30336747', '30335136', '30333310', '30333180', '30327603', '30324417', '30323561', '30321354', '30320896', '30320890', '30320664', '30319608', '30319552', '30318319', '30314734', '30313113', '30312385', '30312222', '30309375', '30307427', '30303885', '30300742', '30300386', '30297524', '30296481', '30296014', '30295933', '30292107', '30291024', '30289986', '30289502', '30286633', '30285390', '30284199', '30284066', '30273406', '30271409', '30269771', '30269700', '30268618', '30268592', '30267958', '30265576', '30264769', '30264613', '30264024', '30259574', '30255816', '30254647', '30252913', '30249726', '30249570', '30249258', '30252381', '30247920', '30246559', '30246472', '30242143', '30239648', '30239257', '30237717', '30236608', '30236039', '30235734', '30234420', '30227256', '30226481', '30225247', '30223666', '30222903', '30222514', '30222063', '30219970', '30217811', '30216219', '30215859', '30213591', '30212329', '30211662', '30204873', '30203575', '30203420', '30202095', '30201096', '30199472', '30197486', '30196006', '30193873', '30191770', '30188990', '30188001', '30187428', '30187156', '30186819', '30184537', '30182051', '30179290', '30178124', '30176337', '30174424', '30173823', '30173365', '30172633', '30171206', '30169998', '30169820', '30169621', '30169457', '30167716', '30159724', '30159141', '30158965', '30156437', '30155762', '30153586', '30146801', '30145652', '30144300', '30140680', '30134201', '30131942', '30131662', '30131509', '30128615', '30126994', '30126800', '30125334', '30123036', '30122884', '30120538', '30120269', '30119767', '30119766', '30118745', '30118403', '30117407', '30114993', '30114518', '30113218', '30112382', '30111379', '30110565', '30109818', '30108653', '30107260', '30106382', '30105617', '30104702', '30100031', '30098946', '30096273', '30095784', '30094491', '30093020', '30090529', '30090001', '30087535', '30084095', '30082707', '30079433', '30076897', '30076536', '30072579', '30069209', '30067713', '30065566', '30064352', '30062772', '30061870', '30060936', '30060842', '30059507', '30056070', '30055860', '30052583', '30052094', '30051445', '30050925', '30047064', '30046012', '30045739', '30045709', '30043079', '30040276', '30039873', '30038599', '30030003', '30028499', '30024302', '30022738', '30021474', '30020667', '30021057', '30018034', '30014852', '30012529', '30012503', '30012231', '30006303', '30006044', '30003292', '29999139', '29995938', '29992844', '29986645', '29983395', '29982468', '29979091', '29978894', '29978594', '29975645', '29975638', '29973491', '29973210', '29972397', '29970837', '29968792', '29967068', '29965948', '29963639', '29963412', '29958298', '29955168', '29954324', '29951741', '29951063', '29949793', '29948867', '29948833', '29948799', '29947847', '29946764', '29945201', '29942796', '29941542', '29939620', '29940274', '29940268', '29937390', '29935151', '29933921', '29933111', '29932372', '29931368', '29930260', '29930103', '29925252', '29923188', '29922293', '29922289', '29920633', '29917064', '29916392', '29915289', '29915103', '29914158', '29913461', '29912563', '29912318', '29909129', '29908206', '29907624', '29907361', '29906541', '29904204', '29902065', '29898981', '29898958', '29897844', '29895839', '29894558', '29892020', '29890970', '29890901', '29889233', '29888657', '29887157', '29887031', '29886137', '29885885', '29881241', '29880904', '29876615', '29871925', '29871916', '29870526', '29866614', '29863950', '29862252', '29860836', '29860270', '29859860', '29859661', '29859305', '29857583', '29855749', '29852868', '29851787', '29850942', '29850337', '29849063', '29848520', '29848373', '29848023', '29847376', '29845610', '29844350', '29813107', '29808450', '29805657', '29796620', '29796114', '29792237', '29789388', '29788474', '29786046', '29785678', '29785079', '29783653', '29782846', '29781175', '29778842', '29778648', '29777183', '29777154', '29777027', '29775546', '29771685', '29770706', '29768968', '29768944', '29762372', '29760920', '29760082', '29756573', '29756162', '29756133', '29754035', '29753956', '29753143', '29750983', '29749329', '29748817', '29746379', '29746174', '29745332', '29745058', '29744319', '29743936', '29741191', '29740778', '29740544', '29740204', '29740202', '29740101', '29739330', '29735819', '29735031', '29735028', '29733849', '29732486', '29731748', '29729720', '29729257', '29724905', '29713241', '29710519', '29709775', '29709636', '29709288', '29708069', '29706289', '29704914', '29702245', '29702241', '29702117', '29701748', '29701691', '29698999', '29697845', '29696058', '29695430', '29693275', '29691386', '29689660', '29688405', '29687889', '29685223', '29685134', '29680836', '29679701', '29676784', '29673066', '29672847', '29672590', '29671161', '29663149', '29657604', '29655785', '29654747', '29653944', '29652728', '29650526', '29645077', '29644427', '29636300', '29636028', '29635065', '29634894', '29633710', '29633643', '29633641', '29633119', '29632327', '29631542', '29631414', '29630003', '29627858', '29626219', '29625506', '29625242', '29624208', '29621604', '29617680', '29616378', '29615490', '29615177', '29614417', '29614380', '29611507', '29611140', '29610929', '29609025', '29605945', '29605022', '29605021', '29604364', '29600762', '29600278', '29597193', '29596895', '29593681', '29592890', '29589059', '29588538', '29580345', '29578652', '29578369', '29577217', '29572994', '29572978', '29569542', '29569144', '29569035', '29568199', '29566913', '29566155', '29565259', '29564669', '29564511', '29561983', '29560794', '29560646', '29555677', '29555573', '29554050', '29553537', '29552857', '29552623', '29551881', '29551598', '29550352', '29549433', '29547998', '29546687', '29546023', '29545879', '29543344', '29540537', '29540269', '29536746', '29536743', '29536151', '29534459', '29534200', '29534187', '29533011', '29532683', '29530647', '29528830', '29525759', '29525365', '29525310', '29524185', '29523750', '29523612', '29520456', '29519261', '29511530', '29516960', '29516183', '29514950', '29511137', '29510587', '29509331', '29508389', '29507749', '29507316', '29500692', '29500519', '29499047', '29498368', '29498344', '29497827', '29495224', '29494957', '29493669', '29493080', '29492936', '29490382', '29489472', '29488232', '29487327', '31938262', '29484943', '29477496', '29476878', '29476768', '29476289', '29474746', '29473532', '29470689', '29469965', '29467753', '29463935', '29462566', '29462434', '29460177', '29458679', '29457309', '29456121', '29456097', '29453983', '29453681', '29451983', '29448016', '29447243', '29446546', '29445110', '29444910', '29444792', '29443964', '29443401', '29440366', '29440266', '29438165', '29437869', '29435660', '29434597', '29434447', '29432810', '29431516', '29429543', '29428963', '29428210', '29427710', '29427445', '29427406', '29426480', '29425234', '29424229', '29422915', '29422270', '29417469', '29415075', '29413012', '29412159', '29409436', '29404745', '29404052', '29402454', '29401297', '29401083', '29400377', '29399978', '29398302', '29394624', '29393142', '29392733', '29391315', '29385427', '29384952', '29383500', '29380642', '29379228', '29378945', '29378902', '29378252', '29377719', '29375569', '29375383', '29374823', '29372567', '29371587', '29367348', '29366841', '29364360', '29364012', '29363669', '29363288', '29363170', '29362342', '29361862', '29360467', '29358871', '29357317', '29357304', '29357083', '29356769', '29352742', '29352005', '29351131', '29349925', '29343872', '29342997', '29341147', '29340917', '29340759', '29339645', '29339143', '29338982', '29338074', '29337773', '29335605', '29334823', '29334583', '29331880', '29331367', '29330759', '29329905', '29325751', '29325750', '29325602', '29319802', '29319414', '29317500', '29317308', '29317252', '29315017', '29309783', '29309603', '29308654', '29308000', '29306629', '29290660', '29289343', '29288022', '29286467', '29284011', '29282153', '29282141', '29281259', '29281207', '29280544', '29278825', '29278000', '29277472', '29277461', '29277091', '29276880', '29276042', '29275819', '29275392', '29272894', '29268274', '29259387', '29259308', '29258263', '29256851', '29255714', '29255158', '29254324', '29254289', '29254237', '29253650', '29253321', '29253271', '29247205', '29246278', '29245904', '29245346', '29243034', '29242837', '29236801', '29235298', '29230215', '29229310', '29226031', '29223918', '29217957', '29217478', '29216181', '29214383', '29212585', '29212517', '29212312', '29211313', '29210639', '29208626', '29206760', '29205622', '29205096', '29204966', '29204235', '29203587', '29203541', '29203517', '29203247', '29198451', '29196194', '29195686', '29195678', '29195141', '29194563', '29194322', '29192336', '29183813', '31014599', '31014581', '29182760', '29180294', '29179876', '29178678', '29177064', '29176770', '29174926', '29173537', '29169241', '29168738', '29164271', '29160639', '29152924', '29148173', '29146657', '29146450', '29142520', '29142467', '29139480', '29137005', '29136686', '29131967', '29131674', '29130230', '29129243', '29129242', '29128052', '29127201', '29123515', '29122749', '29121394', '29121071', '29118742', '29117213', '29116413', '29114847', '29113654', '29112569', '29111817', '29110829', '29109959', '29109476', '29108502', '29103541', '29103539', '29103536', '29103535', '29101656', '29099090', '29097866', '29097649', '29097439', '29096734', '29095288', '29093093', '29089826', '29089630', '29089621', '29084698', '29081776', '29080341', '29076973', '29075563', '29075307', '29074131', '29069002', '29068993', '29065905', '29065705', '29063858', '29061121', '29057833', '29057260', '29055387', '29054868', '29053831', '29052734', '29052354', '29049372', '29042014', '29039977', '29038557', '29036211', '29034572', '29034439', '29033901', '29031928', '29030987', '29030814', '29030789', '29026145', '29025977', '29025845', '29025732', '29024642', '29023057', '29022907', '29019984', '29019098', '29018451', '29017941', '29017628', '29016564', '28994815', '28992661', '28992133', '28991688', '28988777', '28988579', '28987256', '28986213', '28984789', '28983698', '28983453', '28974892', '28973724', '28971602', '28970718', '28970014', '28967178', '28966255', '28965699', '28965228', '28960390', '28957718', '28957010', '28954629', '28951223', '28949904', '28949435', '28946927', '28946907', '28942052', '28941790', '28939439', '28938913', '28937600', '28936879', '28935600', '28934715', '28934432', '28934335', '28934218', '28934109', '28933796', '28933045', '28931234', '28929661', '28929282', '28927699', '28926601', '28926118', '28925645', '28923072', '28922695', '28922365', '28920333', '28919196', '28916971', '28916568', '28915334', '28906277', '28904243', '28902908', '28902907', '28902863', '28902840', '28899944', '28895864', '28894912', '28893865', '28893140', '28892247', '28892033', '28886934', '28886688', '28886066', '28884123', '28883706', '28883692', '28882922', '28881882', '28879552', '28879170', '28877580', '28877517', '28874765', '28871936', '28870965', '28869457', '28869253', '28866981', '28866688', '28866623', '28866243', '28864572', '28862189', '28859901', '28859368', '28857023', '28856411', '28855982', '28853727', '28852493', '28852322', '28852321', '28851417', '28850571', '28849686', '28848274', '28847471', '28847364', '28842810', '28840471', '28838985', '28838662', '28836252', '28833161', '28832609', '28830720', '28830508', '28826742', '28823982', '28823115', '28823001', '28821445', '28818625', '28817406', '28814219', '28812159', '28811706', '28811222', '28810029', '28809772', '28806959', '28806915', '28806296', '28805088', '28804488', '28801549', '28799283', '28797517', '28795369', '28795263', '28794036', '28786879', '28785373', '28784313', '28784223', '28783086', '28780474', '28779999', '28779419', '28778593', '28777650', '28776826', '28776072', '28771826', '28771569', '28768651', '28766555', '28766026', '28765785', '28765693', '28764744', '28763246', '28762535', '28761667', '28758791', '28757028', '28757024', '28756909', '31014848', '28750044', '28748083', '28747587', '28746932', '28745812', '28740350', '28740343', '28740338', '28740337', '28739383', '28739053', '28737264', '28736297', '28736290', '28735704', '28733944', '28733896', '28732801', '28732035', '28728394', '28726587', '28725945', '28724303', '28723856', '28723687', '28720378', '28719956', '28719764', '28719079', '28715976', '28713375', '28711031', '28708274', '28706428', '28704538', '28698546', '28698211', '28694488', '28691413', '28691008', '28687359', '28686870', '28684768', '28683818', '28679401', '28677072', '28675980', '28674950', '28669019', '28666094', '28665258', '28660788', '28660632', '28659315', '28655643', '28655579', '28655576', '28652656', '28652436', '28652176', '28649913', '28648977', '28646815', '28646814', '28646333', '28646130', '28645307', '28643627', '28642759', '28642198', '28641950', '28637105', '28636801', '28631710', '28631091', '28630461', '28629506', '28626025', '28625560', '28625138', '28624578', '28624575', '28624491', '28624470', '28622770', '28622490', '28622455', '28619547', '28619152', '28618651', '28617917', '28617889', '28617760', '28615382', '28614796', '28614220', '28612460', '28611519', '28609252', '28608250', '28607468', '28602737', '28602676', '28602422', '28601415', '28601061', '28600626', '28598683', '28596739', '28596693', '28596679', '28595493', '28593783', '28591779', '28591060', '28589837', '28588285', '28588169', '28587697', '28587282', '28586045', '28583893', '28581407', '28576693', '28567655', '28559402', '28555673', '28555635', '28552268', '28551914', '28550594', '28550391', '28548553', '28548204', '28547857', '28545905', '28545056', '28540669', '28539431', '28537544', '28534432', '28530644', '28530168', '28530163', '28526076', '28525410', '28524827', '28523582', '28523296', '28522903', '28522902', '28513595', '28513174', '28512643', '28509418', '28508685', '28506886', '28506293', '28504097', '28503965', '28502964', '28495235', '28494869', '28494703', '28493308', '28490445', '28490007', '28488171', '28487428', '28482922', '28482758', '28482065', '28477627', '28476097', '28475382', '28473469', '28472972', '28463876', '28463672', '28462738', '28461188', '28460612', '28458789', '28457455', '28456772', '28456683', '28456592', '31014635', '31000910', '28455493', '28454852', '28450579', '28447368', '28445795', '28443821', '28442416', '28442387', '28439845', '28439673', '28439431', '28439217', '28438611', '28433562', '28433409', '28426455', '28422825', '28421074', '28420873', '28420758', '28416007', '28415922', '28414565', '28413193', '28412572', '28412519', '28410406', '28407399', '28407121', '28406440', '28405139', '28404797', '28403078', '28400554', '28400130', '28400002', '28399525', '28393504', '28391410', '28387884', '28386490', '28382163', '28381569', '28379959', '28379943', '28379554', '28375676', '28374781', '28374109', '28373976', '28371062', '28362399', '28361920', '28361445', '28360379', '28360031', '30157348', '28356059', '28352666', '28352124', '28350977', '28350976', '28350748', '28350747', '28350489', '28349584', '28348052', '28346922', '28342759', '28340625', '28337545', '28336780', '28325724', '28325116', '28324102', '28322704', '28321155', '28316082', '28315393', '28304405', '28296819', '28296676', '28292518', '28292408', '28290186', '28289824', '28289088', '28288838', '28288769', '28288099', '28287418', '28286258', '28284792', '28284624', '28283013', '28282689', '28282232', '28281276', '28279860', '28278374', '28273399', '28272549', '28271445', '28271331', '28269737', '28267780', '28264483', '28262674', '28262486', '28260390', '28259170', '28259136', '28257950', '28251732', '28251684', '28246614', '28242273', '30911628', '28235839', '28235227', '28235226', '28234183', '28230865', '28223235', '28222167', '28219690', '28214200', '28214100', '28213655', '28212351', '28211047', '28209957', '28204957', '28204789', '28199527', '28198586', '28196024', '28192061', '28189917', '28184053', '28183530', '28181137', '28178198', '28176046', '28175974', '28166707', '28166225', '28160143', '28158186', '28155231', '28154909', '28153718', '28152537', '28151917', '28151854', '28147375', '28147371', '28147352', '28141589', '28140462', '28138197', '28132945', '28131587', '28130500', '28128666', '28128649', '28127195', '28126589', '28126184', '28125732', '28124742', '28124738', '28124157', '28124133', '28122648', '28120414', '28120344', '28120235', '28119352', '28118112', '28117186', '28115360', '28114290', '28113162', '28111438', '28110688', '28108702', '28105159', '28103201', '28098515', '28095668', '28094307', '28093620', '28091781', '28091645', '28091386', '28090385', '28087321', '28086815', '28085895', '28082977', '28082802', '28082422', '28080916', '28078466', '28077318', '28072391', '28066726', '28063287', '28063242', '28062917', '28062361', '28060794', '28060572', '28060242', '28058486', '28057514', '28056966', '28053090', '28052195', '28050667', '28050310', '28049961', '28043589', '28040364', '30620802', '30272902', '29911375', '29556662', '28035355', '28034915', '28034835', '28033021', '28027912', '28027072', '28026958', '28018866', '28013205', '28012919', '28012600', '28007354', '28005234', '28003361', '28002446', '28001266', '28000520', '28000197', '28000187', '28000186', '28000081', '27998652', '27998291', '27997968', '27997572', '27997384', '27996184', '27995402', '27993173', '27992801', '27988675', '27988458', '27988399', '27987846', '27987523', '27984186', '27982440', '27960017', '27959
haemorrhoids and perianal venous thrombosis	K64	6	("haemorrhoids"[All Fields] OR "hemorrhoids"[MeSH Terms] OR "hemorrhoids"[All Fields]) AND perianal[All Fields] AND ("venous thrombosis"[MeSH Terms] OR ("venous"[All Fields] AND "thrombosis"[All Fields]) OR "venous thrombosis"[All Fields])	['32077979', '28884323', '25245728', '23814220', '10897943', '14316242']
peritonitis	K65	41323	"peritonitis"[MeSH Terms] OR "peritonitis"[All Fields]	['32775987', '32775342', '32774978', '32774954', '32774461', '32772698', '32771683', '32770323', '32769559', '32769041', '32767229', '32767147', '32765885', '32765016', '32764025', '32762145', '32760626', '32759467', '32759422', '32758180', '32757688', '32757291', '32757098', '32756590', '32752018', '32749539', '32748087', '32744055', '32743113', '32742968', '32740697', '32740636', '32736651', '32736458', '32731215', '32731175', '32730486', '32730395', '32729555', '32728434', '32724800', '32723381', '32722056', '32719212', '32716837', '32715845', '32715605', '32713096', '32711251', '32710264', '32707796', '32704299', '32703678', '32701909', '32700557', '32698296', '32698222', '32694010', '32693234', '32691004', '32690288', '32689969', '32687257', '32685663', '32685153', '32682694', '32676558', '32676511', '32675754', '32671331', '32669533', '32667092', '32666656', '32662049', '32660555', '32658622', '32656909', '32654961', '32654095', '32652787', '32652218', '32648626', '32648207', '32645935', '32644926', '32642348', '32640035', '32638653', '32637147', '32637085', '32635785', '32635137', '32634704', '32632651', '32632508', '32629218', '32629024', '32625094', '32623688', '32623007', '32620468', '32619387', '32618365', '32618259', '32617367', '32617242', '32614297', '32612864', '32611209', '32610501', '32607362', '32605474', '32605406', '32604921', '32603047', '32598864', '32598767', '32598338', '32597730', '32596853', '32596292', '32596133', '32592043', '32591365', '32589233', '32586856', '32586766', '32583202', '32582954', '32582496', '32582481', '32582369', '32582197', '32578039', '32577212', '32576824', '32576713', '32575129', '32574284', '32573528', '32571745', '32571739', '32566747', '32566728', '32566430', '32566295', '32564712', '32564202', '32563832', '32563698', '32563608', '32563530', '32563096', '32563087', '32561560', '32559384', '32558647', '32553411', '32552645', '32552253', '32551131', '32550736', '32550727', '32550324', '32547750', '32547691', '32547670', '32547151', '32542838', '32541235', '32540327', '32538103', '32538038', '32537259', '32537080', '32536050', '32535796', '32533951', '32533920', '32532360', '32532257', '32531843', '32528772', '32528722', '32528199', '32526950', '32525628', '32523830', '32523112', '32522927', '32521888', '32521771', '32521053', '32519129', '32517543', '32514461', '32513986', '32511839', '32507844', '32505444', '32505258', '32504331', '32502252', '32500686', '32500685', '32496471', '32496113', '32494241', '32493604', '32493202', '32491539', '32492740', '32489134', '32488818', '32487213', '32481254', '32478917', '32478112', '32477511', '32477360', '32475900', '32474538', '32471968', '32471380', '32467809', '32466289', '32461522', '32458365', '32457259', '32456954', '32456286', '32454793', '32454453', '32453696', '32453672', '32450790', '32449332', '32448980', '32448191', '32448115', '32444368', '32441826', '32437531', '32436336', '32433210', '32432006', '32431989', '32429799', '32429209', '32428658', '32426387', '32425951', '32425929', '32425628', '32425103', '32423956', '32423148', '32422553', '32420505', '32419396', '32418953', '32418749', '32418189', '32417864', '32417689', '32416793', '32416268', '32415881', '32412567', '32411559', '32411493', '32404055', '32402340', '32401146', '32400305', '32400280', '32399351', '32399104', '32397903', '32394915', '32394904', '32393165', '32392744', '32392008', '32391782', '32391754', '32389991', '32381121', '32377284', '32377113', '32377075', '32376052', '32374665', '32374613', '32373715', '32369730', '32364003', '32361704', '32361606', '32359809', '32355193', '32355073', '32351854', '32344736', '32343891', '32343714', '32341741', '32340629', '32338352', '32338026', '32337304', '32336467', '32329401', '32328432', '32326858', '32326517', '32325724', '32324510', '32323622', '32323008', '32321457', '32319873', '32319854', '32318511', '32318256', '32313460', '32310731', '32309003', '32308443', '32303796', '32303568', '32303193', '32301223', '32299682', '32299011', '32297124', '32296415', '32296091', '32295968', '32294409', '32294403', '32294106', '32292822', '32292616', '32292584', '32287278', '32286051', '32285376', '32283516', '32283225', '32281585', '32280842', '32277512', '32277305', '32276736', '32276463', '32275783', '32274970', '32274457', '32274360', '32272896', '32272754', '32271732', '32267555', '32266675', '32266296', '32266280', '32265698', '32265024', '32260181', '32258075', '32257705', '32256565', '32256379', '32253984', '32253562', '32252217', '32251732', '32251678', '32250068', '32248803', '32248011', '32247359', '32247358', '32240824', '32240145', '32237685', '32236683', '32234866', '32234854', '32234022', '32232854', '32232733', '32228470', '32226599', '32223521', '32221809', '32220667', '32218890', '32217945', '32216579', '32214282', '32213729', '32213043', '32213034', '32211564', '32210974', '32208797', '32203985', '32197582', '32195968', '32195309', '32193626', '32192435', '32190848', '32189927', '32189067', '32185776', '32185526', '32183763', '32182115', '32182111', '32181631', '32180272', '32180030', '32179943', '32179522', '32176576', '32175980', '32172906', '32171478', '32168095', '32167385', '32166470', '32166353', '32165751', '32164756', '32162597', '32162582', '32161715', '32160357', '32160353', '32159372', '32157451', '32157065', '32156964', '32156852', '32156124', '32155772', '32154140', '32153048', '32151746', '32148997', '32148178', '32146626', '32144471', '32140078', '32139994', '32139983', '32138710', '32135164', '32132276', '32131755', '32130719', '32128975', '32128311', '32127503', '32124811', '32124702', '32124112', '32123196', '32122898', '32117697', '32117276', '32116318', '32116317', '32116229', '32115518', '32113031', '32110520', '32106920', '32104727', '32103701', '32101826', '32100329', '32100064', '32097395', '32096303', '32095967', '32093633', '32091962', '32088707', '32088182', '32087422', '32086627', '32083866', '32082687', '32081551', '32078582', '32078121', '32077062', '32072014', '32070221', '32069459', '32068457', '32068362', '32068361', '32065053', '32064915', '32063220', '32063216', '32063206', '32063204', '32063197', '32063195', '32063194', '32063192', '32063189', '32063188', '32063187', '32063181', '32063153', '32063149', '32063148', '32063145', '32063144', '32063142', '32063141', '32062358', '32060982', '32060152', '32055703', '32054246', '32052692', '32048037', '32047677', '32042841', '32041385', '32039821', '32039404', '32038494', '32038011', '32037929', '32034855', '32026534', '32025929', '32025624', '32022334', '32021956', '32021429', '32020930', '32019947', '32019906', '32019673', '32017036', '32016708', '32014970', '32012321', '32011987', '32005885', '32005195', '32003724', '32003169', '32001863', '32001162', '32000862', '32000397', '31999206', '31998597', '31996157', '31993429', '31991025', '31988861', '31988858', '31988585', '31985361', '31984716', '31983767', '31982413', '31981345', '31979743', '31979265', '31978256', '31978190', '31977961', '31974349', '31971724', '31972834', '31971013', '31969240', '31967422', '31965974', '31965275', '31963705', '31956387', '31955661', '31954178', '31949325', '31941596', '31941266', '31940608', '31939847', '31936749', '31934471', '31933043', '31932094', '31931836', '31931740', '31930226', '31929917', '31929300', '31929271', '31926987', '31926505', '31924576', '31921329', '31920285', '31920228', '31919966', '31919127', '31916727', '31914705', '31914448', '31912308', '31910186', '31907703', '31906860', '31905956', '31905881', '31905814', '31902853', '31902298', '31901642', '31900728', '31900356', '31898753', '31897881', '31897691', '31897445', '31893242', '31890220', '31889191', '31888534', '31888266', '31887844', '31886517', '31885937', '31885836', '31885502', '31883405', '31880800', '31879606', '31879534', '31875348', '31874748', '31872768', '31872179', '31867196', '31867099', '31867050', '31865740', '31865435', '31865142', '31863793', '31857289', '31856900', '31856705', '31856632', '31855490', '31853667', '31853522', '31852751', '31851984', '31849359', '31846702', '31845776', '31843096', '31843083', '31842856', '31840566', '31840136', '31838876', '31837132', '31835559', '31834555', '31833599', '31832226', '31830752', '31830043', '31830041', '31828250', '31827990', '31827661', '31827617', '31827436', '31826694', '31826588', '31825350', '31825349', '31824315', '31822922', '31821491', '31820160', '31819009', '31818157', '31816662', '31814603', '31814600', '31813439', '31813264', '31812283', '31811285', '31811025', '31808326', '31808013', '31806860', '31806635', '31805921', '31804525', '31804271', '31804268', '31804267', '31804137', '31803555', '31799716', '31799091', '31797303', '31796424', '31796167', '31795969', '31795629', '31791274', '31791074', '31788385', '31788272', '31787972', '31785993', '31781778', '31779675', '31777724', '31776603', '31775655', '31774961', '31773503', '31771898', '31771096', '31770196', '31770083', '31769606', '31768828', '31764154', '31763703', '31762063', '31759874', '31759864', '31759607', '31759327', '31753555', '31753349', '31752907', '31751591', '31750277', '31748423', '31744097', '31744067', '31743923', '31743756', '31741840', '31741651', '31738915', '31738837', '31738664', '31734477', '31734111', '31733686', '31731711', '31731084', '31729897', '31729342', '31728784', '31723433', '31720306', '31719897', '31715057', '31714533', '31713898', '31713714', '31712444', '31711958', '31707303', '31704802', '31701668', '31701503', '31701498', '31701205', '31697753', '31694753', '31694579', '31694135', '31693941', '31693704', '31692842', '31692629', '31691143', '31690705', '31690704', '31690703', '31690702', '31690701', '31688022', '31686986', '31686457', '31677825', '31676289', '31673828', '31673770', '31673620', '31670640', '31668940', '31668604', '31667938', '31667833', '31664501', '31663542', '31662697', '31661062', '31660884', '31660094', '31658898', '31658511', '31654546', '31651658', '31650800', '31648577', '31647617', '31646090', '31645380', '31641785', '31641560', '31641499', '31638327', '31637851', '31636915', '31635978', '31635968', '31634597', '31632634', '31632399', '31630721', '31626403', '31623685', '31622931', '31621034', '31620521', '31620184', '31619662', '31615543', '31613078', '31611359', '31611065', '31610351', '31610284', '31606952', '31599951', '31599228', '31599145', '31597909', '31592322', '31592080', '31589826', '31585653', '31583783', '31583729', '31582469', '31582468', '31580715', '31579944', '31579342', '31576274', '31575441', '31574807', '31573871', '31573381', '31571740', '31570949', '31570687', '31570601', '31570352', '31569783', '31569069', '31567888', '31566871', '31560241', '31559323', '31559321', '31559280', '31558970', '31558866', '31558613', '31557304', '31557256', '31549013', '31548397', '31545300', '31543684', '31543676', '31541422', '31539885', '31539770', '31536768', '31534775', '31534199', '31532170', '31532169', '31531527', '31529415', '31529294', '31528983', '31528625', '31528279', '31526454', '31525094', '31524949', '31522927', '31521201', '31519647', '31519041', '31517663', '31517332', '31515138', '31511136', '31510732', '31507598', '31501789', '31501290', '31500608', '31500303', '31499325', '31498284', '31497439', '31497418', '31494253', '31492201', '31490357', '31489080', '31488448', '31488393', '31486969', '31486310', '31483755', '31483243', '31478820', '31478409', '31477288', '31476845', '31475323', '31471177', '31468143', '31467989', '31467817', '31467746', '31466086', '31465187', '31464790', '31463672', '31460841', '31453036', '31451923', '31451473', '31451413', '31448863', '31448803', '31448014', '31447793', '31447457', '31445925', '31441799', '31441705', '31441459', '31440239', '31439971', '31439572', '31437641', '31434807', '31434511', '31432973', '31431798', '31429652', '31429347', '31427912', '31427820', '31427775', '31427714', '31427199', '31424032', '31423701', '31422628', '31419250', '31417678', '31409282', '31406931', '31405959', '31404452', '31401575', '31401196', '31400909', '31397119', '31395659', '31394283', '31392789', '31391942', '31388481', '31388401', '31384350', '31377552', '31377543', '31375662', '31375588', '31375266', '31374111', '31373713', '31373532', '31370072', '31368247', '31367989', '31365522', '31365479', '31363784', '31363433', '31361463', '31360695', '31360025', '31356883', '31356560', '31354156', '31354149', '31353983', '31353630', '31352899', '31352692', '31348040', '31347999', '31347942', '31345057', '31342074', '31341511', '31338118', '31338117', '31337751', '31337697', '31334860', '31334054', '31334051', '31331757', '31331571', '31330325', '31330293', '31330289', '31327850', '31327845', '31327821', '31326710', '31326703', '31324695', '31321099', '31320604', '31320064', '31318833', '31318792', '31317944', '31317132', '31316998', '31316049', '31315075', '31314186', '31306168', '31305502', '31305482', '31304924', '31304804', '31303953', '31303428', '31303399', '31302317', '31301926', '31301180', '31300708', '31300703', '31300632', '31300512', '31297988', '31297113', '31296777', '31296775', '31295580', '31293195', '31291617', '31291616', '31291390', '31290114', '31290071', '31286901', '31280226', '31279784', '31278624', '31277406', '31277398', '31276048', '31275807', '31275659', '31273180', '31273177', '31272938', '31272304', '31271895', '31270826', '31269586', '31268277', '31267369', '31266466', '31265289', '31264586', '31262418', '31261505', '31261422', '31259890', '31257118', '31255694', '31254568', '31251096', '31250994', '31250148', '31249356', '31249244', '31248453', '31247673', '31244655', '31244223', '31241705', '31240138', '31236151', '31231373', '31231118', '31230419', '31229969', '31229675', '31228250', '31228080', '31221672', '31221448', '31221028', '31218194', '31217214', '31216643', '31215869', '31215216', '31214551', '31214313', '31210943', '31210360', '31209100', '31208832', '31206687', '31205038', '31200664', '31198083', '31196771', '31195156', '31193843', '31193303', '31193046', '31192941', '31192106', '31192068', '31189842', '31189824', '31186679', '31185931', '31185816', '31183453', '31183309', '31183303', '31183270', '31183240', '31182287', '31178342', '31178341', '31176013', '31175495', '31174578', '31170742', '31169941', '31169815', '31168220', '31164528', '31164519', '31164510', '31164245', '31162993', '31159819', '31159544', '31157135', '31155205', '31154350', '31153882', '31152623', '31151680', '31149735', '31147406', '31143982', '31143483', '31142974', '31141258', '31140634', '31139982', '31138942', '31138190', '31135778', '31133164', '31131821', '31131135', '31129642', '31129635', '31129359', '31126322', '31125510', '31124459', '31123272', '31123076', '31123075', '31123073', '31123072', '31123071', '31122192', '31121485', '31121185', '31120685', '31120442', '31118987', '31118053', '31116113', '31116049', '31113692', '31109291', '31107907', '31107737', '31107612', '31107304', '31107138', '31106941', '31104988', '31104901', '31103271', '31102546', '31101623', '31100960', '31100482', '31100435', '31099712', '31099700', '32754690', '31094626', '31094175', '31094166', '31093741', '31093461', '31090389', '31090129', '31088936', '31088932', '31088655', '31084401', '31083531', '31083235', '31082338', '31080248', '31080235', '31076343', '31075793', '31073417', '31069391', '31068349', '31068338', '31066988', '31065468', '31065220', '31061648', '31061197', '31060663', '31060601', '31060544', '31060514', '31060144', '31058287', '31056430', '31055523', '31053499', '31049288', '31049124', '31049078', '31048107', '31045736', '31044760', '31044499', '31044475', '31042237', '31037716', '31036124', '31036123', '31035021', '31032996', '31032729', '31031383', '31031381', '31029142', '31028857', '31028109', '31026428', '31026042', '31025816', '31025073', '31024208', '31023497', '31023351', '31022625', '31022623', '31021527', '31019708', '31019620', '31019280', '31019150', '31018683', '31017817', '31016017', '31015859', '31012237', '31011822', '31011385', '31010931', '31009897', '31005048', '31005047', '31003015', '31001140', '31001127', '31001032', '30997095', '30991864', '30991403', '30988114', '30987740', '30987270', '30985959', '30982561', '30981982', '30980335', '30976617', '30976612', '30976610', '30976292', '30976167', '30975778', '30975091', '30973150', '30972784', '30972709', '30972434', '30971156', '30969363', '30969065', '30968341', '30968093', '30963414', '30956993', '30955815', '30955154', '30954266', '30951519', '30949740', '30949359', '30948981', '30947631', '30946346', '30944073', '30941135', '30940803', '30940785', '30938438', '30937995', '30932343', '30931865', '30931270', '30930689', '30928429', '30927936', '30922972', '30920712', '30920419', '30918563', '30918158', '30916520', '30915761', '30915148', '30914615', '30914597', '30911804', '30910377', '30909917', '30908610', '30908312', '30903503', '30902118', '30900940', '30899312', '30899221', '30898965', '30897196', '30897070', '30893688', '30891180', '30881505', '30881387', '30880246', '30879594', '30879232', '30878344', '30877507', '30876615', '30876613', '30874540', '30873545', '30872214', '30868838', '30863362', '30862768', '30860921', '30859116', '30859060', '30858289', '30858288', '30858284', '30855779', '30855593', '30855510', '30855347', '30852538', '30852523', '30852521', '30852520', '30852519', '30850654', '30847279', '30846609', '30846608', '30846605', '30846035', '30841879', '30840183', '30836057', '30834483', '30833797', '30832742', '30830843', '30830670', '30828043', '30825523', '30825408', '30824758', '30822402', '30820735', '30814749', '30814443', '30811321', '30807527', '30804290', '30802342', '30800236', '30800153', '30800122', '30798538', '30798128', '30793529', '30793065', '30792841', '30789789', '30788303', '30787963', '30787184', '30786830', '30784917', '30783144', '30781965', '30781962', '30781961', '30779706', '30779629', '30777068', '30771246', '30771112', '30768057', '30765673', '30765663', '30765452', '30765450', '30761472', '30758628', '30758587', '30758572', '30758549', '30756005', '30755315', '30755068', '30754061', '30753473', '30745875', '30745566', '30743325', '30743218', '30742295', '30739095', '30738726', '30737678', '30737002', '30735126', '30734840', '30733952', '30733433', '30732209', '30732176', '30725909', '30725843', '30724816', '30723859', '30723006', '30722745', '30720508', '30719528', '30719449', '30719009', '30718094', '30718072', '30717721', '30709544', '30706749', '30706253', '30705720', '30705678', '30705455', '30703828', '30702490', '30701158', '30700489', '30699420', '30698510', '30696624', '30696397', '30694910', '30694868', '30694113', '30692471', '30692403', '30692370', '30692351', '30692237', '30692234', '30691609', '30688941', '30686889', '30685289', '30685223', '30684375', '30684030', '30683272', '30681394', '30680498', '30675097', '30672898', '30672137', '30671566', '30671378', '30671269', '30671251', '30670435', '30668327', '30666172', '30665851', '30665844', '30664438', '30659341', '30658691', '30656520', '30656139', '30655143', '30653318', '30652165', '30652149', '30651750', '30648053', '30645920', '30642809', '30642772', '30639629', '30637441', '30637213', '30633100', '30631393', '30630586', '30630564', '30627093', '30626844', '30623710', '30623256', '30619544', '30619366', '30611795', '30608396', '30604267', '30604230', '30603809', '30603672', '30603669', '30602155', '30602148', '30601409', '30600800', '30600287', '32355460', '32173851', '30594971', '30594691', '30593136', '30592921', '30590048', '30588985', '30588983', '30588598', '30587154', '30585279', '30584413', '30575683', '30574564', '30574231', '30570539', '30570051', '30569909', '30567921', '30567209', '30567130', '30565762', '30564358', '30563605', '30563600', '30563116', '30561409', '30561405', '30560843', '30559219', '30558140', '30557985', '30557229', '30556366', '30556316', '30555804', '30555799', '30555677', '30555675', '30555228', '30554552', '30553121', '30550458', '30546979', '30546005', '30544476', '30543038', '30542484', '30542342', '30541239', '30524723', '30524628', '30540730', '30539021', '30539006', '30535929', '30534900', '30534842', '30534837', '30534087', '30532490', '30531750', '30531448', '30531024', '30529022', '30528561', '30528318', '30527563', '30527490', '30522112', '30518920', '30518248', '30506533', '30506528', '30504705', '30502322', '30517990', '30516265', '30516256', '30515162', '30514194', '30511680', '30511549', '30510901', '30510859', '30510834', '30509946', '30505340', '30500625', '30500284', '30499593', '30497395', '30496367', '30489490', '30487378', '30485888', '30485887', '30485480', '30484938', '30483371', '30481127', '30480540', '30480539', '30480538', '30480537', '30480535', '30480379', '30479678', '30479367', '30475440', '30474762', '30474225', '30473591', '30472808', '30472710', '30472051', '30470776', '30468573', '30466563', '30466038', '30465447', '30464547', '30463518', '30463079', '30461269', '30460503', '30454752', '30451734', '30449634', '30449489', '30447395', '30445823', '30444481', '30443321', '30443313', '30443252', '30443118', '30439965', '30431427', '30430518', '30430510', '30429680', '30429582', '30428441', '30428434', '30426960', '30426943', '30425975', '30424925', '30424509', '30423364', '30421261', '30420438', '30419493', '30417398', '30416965', '30415639', '30415059', '30413641', '30413640', '30413444', '30413347', '30412137', '30407137', '30406851', '30406776', '30405132', '30403818', '30402527', '30402307', '30398469', '30397871', '30396302', '30395739', '30394489', '30392466', '30392000', '30391744', '30391380', '30391254', '30389578', '30388965', '30384517', '30383988', '30383986', '30382508', '30376009', '30374936', '30374605', '30374375', '30374373', '30372879', '30372023', '30370562', '30370104', '30369954', '30368121', '30367644', '30366894', '30365566', '30364925', '30363905', '30362116', '30361869', '30361458', '30360960', '30358867', '30358512', '30356961', '30354003', '30353334', '30353237', '30350543', '30350529', '30347399', '30345283', '30343613', '30343340', '30343294', '30342822', '30342782', '30341186', '30341090', '30340562', '30340059', '30339506', '30338891', '30336613', '30334111', '30333543', '30333381', '30332507', '30328906', '30327689', '30327675', '30324996', '30324229', '30323607', '30321356', '30320118', '30318980', '30318356', '30317342', '30317194', '30315328', '30315283', '30315153', '30315138', '30315045', '30315044', '30315043', '30314956', '30309075', '30307420', '30306769', '30304137', '30302906', '30300097', '30297723', '30293012', '30292638', '30291237', '30291029', '30290652', '30289617', '30288268', '30287920', '30286140', '30284684', '30283802', '30283499', '30283437', '30283221', '30280601', '30276951', '30276425', '30275993', '30274930', '30274755', '30272478', '30272302', '30271704', '30270842', '30270831', '30270689', '30267601', '30267315', '30265871', '30263143', '30260766', '30260750', '30259219', '30258742', '30257997', '30257996', '30257843', '30257546', '32595396', '30254055', '30253450', '30250034', '30252385', '30252358', '30246636', '30246067', '30244358', '30243453', '30243445', '30241908', '30240817', '30237488', '30235768', '30235660', '30234229', '30233592', '30231225', '30230204', '30228776', '30228253', '30227782', '30226638', '30226496', '30226491', '30226325', '30223863', '30223660', '30222138', '30220446', '30216298', '30214769', '30214740', '30214546', '30214324', '30214259', '30213943', '30212789', '30212374', '30212334', '30212327', '30212022', '30210795', '30205822', '30205459', '30205273', '30203430', '30201980', '30200096', '30197784', '30193608', '30186990', '30186288', '30185486', '30185485', '30185484', '30185483', '30185480', '30185479', '30185096', '30183590', '30183559', '30182366', '30181865', '30179083', '30178752', '30176356', '30174770', '30171586', '30171050', '30170391', '30167102', '30166497', '30166109', '31949832', '30161265', '30160991', '30159582', '30158748', '30158743', '30158263', '30158261', '30157967', '30155337', '30155325', '30153609', '30152440', '30151397', '30150918', '30150627', '30149329', '30148106', '30146172', '30145859', '30145857', '30145773', '30145674', '30145106', '30144710', '30144557', '30144431', '30140932', '30140688', '30140514', '30137838', '30137820', '30138478', '30135965', '30133971', '30133970', '30131661', '30131008', '20301705', '30128907', '30125916', '30124596', '30123994', '30123781', '30123608', '30123315', '30122784', '30122523', '30120646', '30116146', '30115729', '30114349', '30113784', '30113590', '30113588', '30108263', '30106861', '30105849', '30104842', '30104776', '30100399', '30100360', '30098618', '30098420', '30098280', '30097970', '30097024', '30095906', '30095297', '30091535', '30091119', '30089287', '30087176', '30086792', '30085963', '30085154', '30084780', '30084425', '30084186', '30083859', '30079329', '30076841', '30076263', '30073100', '30071176', '30071147', '30068598', '30065556', '30065095', '30065066', '30055861', '30053720', '30053214', '30050258', '30050247', '30046760', '30043086', '30042037', '30041941', '30041221', '30041216', '30040445', '30039788', '30037271', '30036134', '30035645', '30033140', '30032485', '30030247', '30028499', '30027005', '30023030', '30022926', '30021785', '30020729', '30018909', '30018901', '30017810', '30016534', '30014626', '30014199', '30013774', '30012776', '30012449', '30010876', '30009264', '30009218', '30009167', '30008978', '30006923', '29999439', '29997695', '29996893', '29995767', '29995552', '29995173', '29992711', '29991810', '29991562', '29991560', '29991219', '29991196', '29990549', '29988878', '29987070', '29987069', '29987068', '29987066', '29987065', '29984034', '29981657', '29980887', '29980213', '29979773', '29979324', '29977328', '29976858', '29976133', '29974041', '29973169', '29971179', '29970570', '29965940', '29963947', '29963537', '29962866', '29962854', '29960023', '29960001', '29959312', '29959071', '29958521', '29957760', '29954334', '29953420', '29953154', '29953111', '29953098', '29952039', '29951878', '29951560', '29948522', '29946347', '29946267', '29946179', '29944397', '29943768', '29943758', '29942771', '29942464', '29942213', '29941824', '29936068', '29935408', '29933870', '29933467', '29931659', '29931505', '29930186', '29928142', '29926162', '29925830', '29925726', '29924208', '29924005', '29923195', '29922468', '29921225', '29915660', '29914871', '29914686', '29910108', '29907941', '29907107', '29906215', '29905553', '29904292', '29900902', '29899776', '29898487', '29896575', '29896294', '29896190', '29895518', '29894924', '29894250', '29891514', '29887344', '29885174', '29883671', '29881617', '29881581', '29875962', '29875179', '29875178', '29871973', '29871019', '29868175', '29868140', '29866104', '29863148', '29863123', '29862101', '29860931', '29860887', '29857055', '29854513', '29854478', '29851144', '29850950', '29850544', '29850360', '29849297', '29848942', '29848809', '29848602', '29848600', '29848598', '29848597', '29847401', '29846662', '29842975', '29842857', '29805442', '29805365', '29805268', '29804355', '29801733', '29799845', '29798992', '29796582', '29796359', '29796333', '29794956', '29794952', '29794094', '29793982', '29793981', '29787614', '29786826', '29786579', '29784476', '29780390', '29780379', '29779677', '29779030', '29778200', '29777835', '29776791', '29776755', '29773661', '29769478', '29768131', '29767333', '29765783', '29764844', '29763125', '29761888', '29760160', '29756504', '29756489', '29756105', '29755913', '29753761', '29753276', '29752791', '29751790', '29751786', '29749335', '29746564', '29746497', '29744626', '29744045', '29743922', '29743797', '29743795', '29743472', '29742214', '29741752', '29736664', '29736359', '29735785', '29731493', '29731084', '29725793', '29725354', '29721399', '29718706', '29714445', '29714029', '29713449', '29710265', '29709288', '29708273', '29705887', '29701519', '29700641', '29699494', '29697689', '29696573', '29696325', '29694694', '29691659', '29690994', '29687560', '29686909', '29686674', '29686531', '29683483', '29682717', '29682708', '29682704', '29682115', '29681318', '29680398', '29680232', '29679398', '29678565', '29675988', '29675476', '29675437', '29674408', '29674006', '29669785', '29666076', '29665974', '29664835', '29663590', '29663316', '29662682', '29661461', '29659470', '29658839', '29657256', '29657222', '29656352', '29654104', '29653972', '29651811', '29650913', '29650840', '29644071', '29643857', '29643558', '29636858', '29636790', '29636637', '29636466', '29634551', '29631302', '29629510', '29628572', '29627985', '29627156', '29626244', '29622405', '29621001', '29620952', '29620458', '29616644', '29616514', '29615242', '29611117', '29610822', '29604598', '29602990', '29601323', '29601102', '29595695', '29591533', '29590188', '29589197', '29588299', '29582860', '29581695', '29581691', '29579872', '29576797', '29574772', '29572673', '29571841', '29571326', '29570587', '29569680', '29563963', '29563773', '29563694', '29563278', '29563276', '29562641', '29561972', '29560358', '29559814', '29558895', '29557350', '29556880', '29555391', '29554718', '29554713', '29554705', '29552371', '29552254', '29546637', '29546031', '29546025', '29545995', '29545796', '29542369', '29542304', '29541823', '29541309', '29540624', '29540320', '29536238', '29534255', '29532776', '29531558', '29529965', '29529891', '29529206', '29528017', '29527261', '29525273', '29523806', '29523468', '29523111', '29521663', '29520435', '29519324', '29517855', '29516894', '31583319', '29513899', '29512907', '29512332', '29512159', '29510685', '29509714', '29508173', '29507633', '29507126', '29506914', '29506646', '29506499', '29505476', '29503228', '29502362', '29502266', '29501673', '29500511', '29500445', '29494029', '29494484', '29492365', '29488356', '29487641', '29487067', '29484938', '29484469', '29483570', '29483453', '29483442', '29480421', '29480417', '29478474', '29478473', '29478437', '29478397', '29477410', '29471426', '29469751', '29465037', '29464468', '29461752', '29460952', '29460880', '29459806', '29456228', '29456212', '29456210', '29453164', '29452544', '29452186', '29450690', '29449198', '29441195', '29439960', '29437814', '29437143', '29437141', '29434652', '29433889', '29433401', '29433388', '29432904', '29430973', '29430252', '29429754', '29429403', '29428950', '29428428', '29427501', '29424874', '29424348', '29423150', '29421850', '29419955', '29417632', '29417387', '29415028', '29413964', '29411701', '29411667', '29407302', '29406296', '29405139', '29404732', '29399286', '29397627', '29397065', '29394855', '29394848', '29394617', '29394615', '29394582', '29394572', '29393741', '29393132', '29391354', '29391152', '29388050', '29387956', '29387012', '29386310', '29386307', '29386215', '29384948', '29384922', '29384913', '29384797', '29384768', '29383775', '29383761', '29382822', '29377513', '29377193', '29376892', '29371507', '29370892', '31662625', '29369452', '29366313', '29366311', '29364418', '29362338', '29362326', '29361813', '29361078', '29360196', '29359836', '29359003', '29355744', '29351939', '29350370', '29350250', '29349694', '29349637', '29349481', '29348724', '29346232', '29344716', '29343697', '29343440', '29341491', '29340823', '29336751', '29331511', '29331260', '30874243', '29329682', '29327976', '29325220', '29324373', '29323606', '29323100', '29322409', '29319957', '29319414', '29318065', '29317845', '29316555', '29316121', '29314721', '29314707', '29314525', '29313695', '29313276', '29313137', '29311199', '29311198', '29311196', '29311195', '29311193', '29309892', '29308909', '29308908', '29308905', '29306859', '29303884', '29303883', '29303687', '29298793', '29298783', '29298457', '29298133', '29295751', '29294141', '29294042', '29293148', '29292691', '29292535', '29291942', '29290909', '29290508', '29290506', '29290377', '30992775', '29289475', '30968646', '30845287', '30840390', '29288603', '29285344', '29284768', '29282388', '29279328', '29278539', '29277561', '29277508', '29276597', '29276585', '29273431', '29272955', '29271871', '29262009', '29262003', '29265465', '29265460', '29265063', '29265037', '29264757', '29264727', '29263068', '29261735', '29260131', '29258152', '29257856', '29257141', '29255467', '29255148', '29253861', '29252684', '29251668', '29249228', '29248923', '29248834', '29245251', '29243452', '29241891', '29241305', '29241184', '29241164', '29238021', '29235670', '29235260', '29234525', '29234197', '29234194', '29234192', '29232630', '29230337', '29225120', '29224952', '29224507', '29224053', '29223673', '29223620', '29222696', '29222213', '29218436', '29217894', '29217
other disorders of peritoneum	K66	1490	other[All Fields] AND ("disease"[MeSH Terms] OR "disease"[All Fields] OR "disorders"[All Fields]) AND ("peritoneum"[MeSH Terms] OR "peritoneum"[All Fields])	['32637658', '32615987', '32608356', '32591874', '32573905', '32430688', '32323853', '32308351', '32197582', '32197222', '32196428', '32153776', '32145988', '32125676', '32117649', '32117261', '32006738', '31933564', '31931836', '31924213', '31838448', '31824480', '31785417', '31741651', '31734929', '31720424', '31683709', '31642140', '31610667', '31587031', '31565179', '31545300', '31486310', '31437835', '31388790', '31375770', '31367152', '31355341', '31337527', '31324781', '31269957', '31261968', '31210362', '31209805', '31206216', '31205501', '31198852', '31123493', '31092362', '31090987', '31086468', '31082158', '31081311', '31058877', '31043835', '31030890', '31012045', '30978694', '30937315', '30933067', '30911662', '30911656', '30905627', '30898098', '30891623', '30890184', '30829677', '30825320', '30788092', '30776361', '30761680', '30738919', '30728975', '30702499', '30692340', '30659031', '30610786', '30595004', '30560843', '30552887', '30502264', '30485900', '30473706', '30472702', '30463745', '30453893', '30445964', '30429849', '30406776', '30405983', '30395261', '30383988', '30371598', '30357760', '30346528', '30271734', '30268177', '30257872', '30249602', '30233581', '30218248', '30211640', '30200158', '30173233', '30143819', '30124496', '30122784', '30113493', '30106606', '30100031', '30080204', '29984512', '29983333', '29937000', '29936487', '29915103', '29902065', '29860099', '29771808', '29728994', '29703622', '29674410', '29660577', '29656799', '29651248', '31720391', '29602460', '29588307', '29568842', '29537132', '29525437', '29524723', '29436119', '29427136', '29362925', '29340470', '29325532', '29322855', '29319729', '29319414', '29313276', '29310403', '29309892', '29280704', '29271222', '29262807', '29252180', '29251272', '29245346', '29203984', '29194322', '29175984', '29138420', '29080447', '29072417', '29022007', '28986751', '28975120', '28972947', '28950878', '28912509', '28883706', '28877064', '28859368', '30911642', '28851170', '28830947', '28812159', '28810297', '28798750', '28771723', '28764744', '28756513', '28748443', '28720378', '28710241', '28708772', '28703103', '28697986', '28690098', '28687504', '28666687', '28652096', '28649796', '28649123', '28625311', '28622455', '28596203', '28527613', '28493801', '28456536', '30018843', '28422825', '28404096', '28403848', '28383448', '28373041', '28332353', '28291907', '30911628', '28233896', '28194292', '28183530', '28173830', '28125569', '28124933', '28120482', '28108013', '28100259', '28085535', '28076009', '28056339', '28043589', '29668430', '28012304', '28005008', '27981931', '27889017', '27863505', '27855487', '27842595', '27807727', '27807064', '27805592', '27613585', '27757549', '27754931', '27723802', '27672083', '27670895', '27631522', '27624694', '27618820', '27604438', '27566077', '27560796', '27543724', '27524530', '27496462', '30152955', '27424044', '27382948', '27364575', '27328880', '27327146', '27321238', '27282936', '27222317', '27207885', '27179155', '27141082', '27128602', '27125448', '27110022', '27078118', '27073317', '27069315', '27067193', '27050489', '27040645', '26990854', '26960801', '26941987', '26936491', '26926901', '26911831', '26831659', '26785945', '26775911', '26769524', '26745811', '26719526', '26698380', '26697582', '26695641', '26677589', '26666319', '26666099', '26612498', '26611331', '26596801', '26557001', '26550054', '26527039', '26496102', '26493716', '26487224', '26448003', '26447864', '26386878', '26372811', '26351415', '26329306', '26303459', '26269529', '26222965', '26211219', '26191313', '26176250', '26163136', '26156402', '26139073', '26111069', '26029930', '25962092', '25933582', '25926397', '25911897', '25890364', '25866901', '25793652', '25791030', '25785327', '25763737', '25760907', '25731780', '25723693', '25719284', '25714483', '25620215', '25603331', '25598762', '25555421', '25526689', '25479120', '25455533', '25392674', '25376339', '25376026', '25356043', '25346801', '25298766', '25296014', '25286790', '25284053', '25268546', '25196539', '25190981', '25180474', '25173660', '25167782', '25142630', '25115526', '25110416', '25110139', '25095632', '29043172', '25080588', '25026276', '25007973', '24992974', '24973349', '24969850', '24969189', '24966978', '24962864', '24914072', '24911854', '24862968', '24854062', '24803346', '24802554', '24796928', '24792664', '24779300', '24758109', '24744586', '24742208', '24681745', '24678494', '24642723', '24631039', '24630373', '24628816', '24612336', '24584598', '24568264', '24563865', '24560849', '24557435', '24534888', '24491244', '24476896', '24471939', '24434078', '24426423', '24396704', '24389043', '24386254', '24379564', '24378876', '24376495', '25870687', '24362862', '24357446', '24357056', '24333488', '24325727', '24281024', '24275558', '24271880', '24270956', '24250315', '24228122', '24195981', '24167927', '24157346', '24152223', '24138402', '24127965', '24121169', '24084323', '24074534', '23964112', '23922763', '23880890', '23827073', '23751750', '23740133', '27000913', '23719037', '23714495', '23671747', '23666231', '23645635', '23624458', '23599823', '23585512', '23566109', '23548224', '23539886', '23505175', '23447877', '23441537', '23348648', '23343971', '23343081', '23330673', '23311208', '23291845', '25198663', '23252564', '23251182', '23240669', '23230333', '23160506', '23160193', '23150643', '23149926', '23142578', '23122452', '23106964', '23032094', '24647778', '22992263', '22955730', '22935357', '22919132', '22876065', '22872489', '22871406', '22828405', '22819786', '22815978', '22776336', '22767312', '22740111', '22705303', '22694313', '22666759', '22643964', '22584335', '22508863', '22473037', '22426264', '22425664', '22411939', '22395812', '22394590', '22387558', '22325414', '22302266', '22267137', '24027383', '23788949', '22198847', '22185962', '22173260', '22143745', '22074621', '22139878', '22084509', '22043574', '22024662', '21992249', '21988046', '21944948', '21900963', '21897752', '21877598', '21877324', '21857478', '21853150', '21796557', '21795461', '21784668', '21776874', '21745117', '21742355', '21720252', '21699694', '21683079', '21641888', '21633295', '21608339', '21551236', '21534087', '21525033', '21508907', '21498892', '21471745', '21457400', '21431092', '21428159', '21403393', '21349567', '21348370', '21315335', '21311992', '21269709', '21262907', '21258878', '21257899', '21255400', '21254077', '21251512', '21186063', '21173558', '21161313', '21160103', '21156410', '21126365', '21071518', '21053542', '21040619', '21040117', '20925965', '20880804', '20850790', '20715167', '20713209', '20690565', '20678967', '20674379', '26816043', '20670866', '20658616', '20652332', '20652323', '20646535', '20634438', '20634049', '20608324', '20592985', '20464353', '20448020', '20428172', '20412793', '20398463', '20378841', '20376319', '20202396', '20198409', '20152245', '20148337', '20139065', '20118114', '20109378', '20101864', '20097702', '20093342', '21528746', '20034508', '20007759', '19994763', '19967470', '19910565', '19864528', '19818589', '19816699', '19805946', '19793465', '19779980', '19728276', '19711821', '19711021', '19691084', '19681671', '19657723', '19653425', '19646890', '19632708', '19631972', '19631598', '19631344', '19630229', '19590876', '19567401', '19553538', '19549470', '19541367', '19537001', '19533550', '19522445', '19494610', '19494594', '19442026', '19270232', '19270231', '19270229', '19270226', '19435690', '19424765', '19412194', '19361840', '19341199', '19334008', '25610064', '19328643', '19325052', '19308692', '19293034', '19287105', '19263342', '19240669', '19240255', '19219320', '19169741', '19168155', '19167180', '19164256', '19152651', '19124999', '21686530', '19093624', '19008539', '19065640', '19064399', '19059697', '18997161', '18928187', '18838827', '18820973', '18815796', '18805873', '18552274', '18779314', '18719766', '18681806', '18679116', '18676179', '18570858', '18569099', '18567079', '18556049', '18553000', '18528939', '18457865', '18443211', '18437665', '18419984', '18402123', '18393152', '18384866', '18370918', '18367098', '18366893', '18336721', '18322738', '18308830', '18278393', '18275578', '18256744', '18251948', '18237512', '18218305', '18217979', '18081791', '18075194', '18049176', '18036948', '18035540', '18035510', '18027042', '17981650', '17968175', '17966781', '17964965', '17824968', '17824967', '17952762', '17950082', '17949612', '17941454', '17940720', '17912224', '17908963', '17905561', '17902383', '17889173', '17868746', '17723887', '17701263', '17690041', '17689695', '17687859', '17653639', '17653634', '17651501', '17631050', '17628849', '17611835', '17608064', '17604368', '19858630', '17592560', '17579872', '17577620', '17575672', '17569604', '17539460', '17523301', '17520387', '17495191', '17425204', '17398396', '17387561', '17313728', '17285375', '17285369', '17283433', '17263015', '17260116', '17218349', '17197969', '17191085', '17175453', '17168122', '17162431', '17147846', '17143788', '17140506', '17139900', '17080005', '17051446', '17016638', '17005522', '16990031', '16986391', '16981178', '16971876', '16968474', '16952848', '16925379', '16919927', '16825716', '16806583', '16790812', '16768892', '16720993', '16684089', '16645338', '16641167', '16622045', '16612777', '16612709', '16608633', '16608046', '16536907', '16530081', '16501674', '16494187', '16487830', '16487247', '16438067', '16418255', '16407226', '16390245', '16374750', '16311732', '16305063', '16300276', '16300271', '16260204', '16246200', '16243208', '16236127', '16232212', '16187595', '16185754', '16185293', '16182350', '16178471', '16175079', '16130848', '16116316', '16110109', '16079945', '16061391', '16055575', '16054895', '16023427', '16022094', '16007274', '15956804', '15945355', '15883829', '15847104', '15834906', '15828931', '15822512', '15807472', '15798054', '15770051', '15767807', '15761716', '15715618', '15708321', '15674838', '15650095', '15577686', '15573205', '15570311', '15560528', '15532807', '15532801', '15494530', '15489590', '15474247', '15462500', '15458906', '15384813', '15384025', '15366752', '15354187', '15325796', '15297261', '15278031', '15200778', '15188960', '15155662', '15118438', '15112739', '15099951', '15082799', '15076138', '15070598', '15064170', '15059490', '15043739', '15026902', '14990410', '14987234', '14984761', '14982301', '14967435', '14752212', '14676009', '14658603', '14658602', '14639475', '14625756', '14615565', '14598890', '14568960', '14567025', '14565940', '14551028', '14531805', '14515068', '14508134', '14508132', '13130011', '12974787', '12964071', '12915982', '12910957', '12886755', '12874904', '12833218', '12831301', '12778400', '12776244', '12772526', '12765668', '12763528', '12761317', '12759534', '12752092', '12731248', '12717249', '12690089', '12679618', '12678128', '12657940', '12630343', '12626600', '12596366', '12592561', '12563150', '12556066', '12525843', '12524254', '12482127', '12480786', '12467238', '12459641', '12441656', '12438335', '12355981', '12227388', '12200769', '12196344', '12189739', '12181110', '12170329', '12118117', '12110715', '12079162', '12014059', '12010883', '12009571', '11960038', '11906551', '11900234', '11887861', '11859667', '11775459', '11773391', '11768678', '11759215', '11753882', '11750074', '11745801', '11739878', '11737311', '11704779', '11688466', '11683825', '11677996', '11603215', '11584325', '11548060', '11520142', '11502834', '11473725', '11473193', '11466570', '11466385', '11443420', '11410824', '11410328', '11396223', '11380836', '11376583', '11369540', '11353958', '11296990', '11265152', '11247698', '11156451', '11152226', '11146593', '11145266', '11130841', '11106935', '11057926', '11052509', '11045307', '11045297', '11026698', '11014691', '10965821', '10934232', '10931590', '10926799', '10912999', '10907174', '10887141', '10883460', '10881076', '10871445', '10831361', '10806821', '10796731', '10785226', '10763836', '10715339', '10707399', '10698344', '10691092', '10690624', '10670148', '10658260', '10651454', '10649707', '10603385', '10580068', '10574475', '10557319', '10551400', '10534444', '10527351', '10521065', '10517454', '10517448', '10515865', '10493306', '10466341', '10464701', '10454522', '10438314', '10406195', '10397727', '10391103', '10371123', '10370635', '10353558', '10342492', '10233490', '10232559', '10230122', '10201342', '10201336', '10193334', '10092825', '10090825', '10088016', '10085024', '10067010', '10065817', '10053117', '10028360', '10027951', '10215449', '9971899', '9932754', '9881952', '9879952', '9845640', '9833784', '9816570', '9808123', '9756533', '9717667', '9715728', '9703810', '9703655', '9673564', '9673562', '9669824', '9659883', '9639868', '9637889', '9620599', '9564658', '9601999', '9596718', '9593780', '9585810', '9568689', '9516560', '9554561', '9550425', '9549184', '9548609', '9548138', '9544824', '9530048', '9501652', '9488514', '9471563', '9465756', '9458102', '9456220', '9451676', '9373300', '9365125', '9329705', '9348376', '9298884', '9290693', '9282958', '9276698', '9255251', '9249779', '9216768', '9273086', '9171192', '9190479', '9191028', '9143844', '9128989', '9202665', '9187963', '9103407', '9164545', '9768139', '9158126', '9304648', '9174828', '9121040', '9038716', '9164013', '9027639', '9014731', '8973405', '8958301', '9006800', '9139540', '8906218', '8903459', '8896945', '8756374', '8858774', '8757865', '8701382', '8694943', '8686765', '8678856', '8649541', '8897619', '8798320', '8761544', '8761537', '8693277', '8669174', '8708138', '11363314', '8742658', '8648911', '8567382', '8768008', '8740033', '8728196', '8728163', '8725452', '8550748', '7491527', '7484572', '8604557', '7472522', '8847065', '8572565', '7573671', '7656736', '7636335', '7611868', '7578497', '7760179', '7750607', '8526305', '7748029', '7642728', '7547725', '7547714', '8530232', '7788542', '7646382', '7480869', '7891050', '7872323', '7717776', '7665249', '7839161', '7767749', '7710133', '8569528', '7895486', '7821845', '7640042', '7640039', '7621264', '7959283', '7861601', '7833376', '7878641', '7838415', '7807321', '7932529', '7933733', '7528798', '8030279', '8054274', '8053735', '8555581', '7921140', '8209931', '8179074', '7984521', '8188075', '8151176', '8083314', '8279621', '8273977', '8165816', '8050333', '7999870', '8301918', '8117602', '8239804', '8238205', '8211692', '8211585', '11578365', '8378028', '8292468', '8410871', '8338287', '8241072', '8170543', '8484103', '8378652', '8475396', '8472615', '8449218', '8447997', '8459264', '8483385', '8447145', '8426535', '8420892', '8367005', '8364255', '8259726', '8216837', '1445063', '1397954', '1329586', '1466082', '1635731', '1500014', '1626801', '1601140', '1511502', '1394249', '1574128', '1599025', '1298969', '1312586', '1371793', '1737433', '1736385', '1608656', '12345140', '12345139', '1518223', '1478405', '1406242', '1373680', '1330793', '1795091', '1778748', '1726241', '1666190', '1951908', '1923216', '1820017', '1779533', '1686413', '1757103', '1669403', '1865273', '2070851', '1918847', '2070087', '2067354', '2061469', '1881523', '1880771', '1831746', '2062070', '2033491', '2008659', '1873358', '1652301', '1871404', '1680431', '2253538', '2083132', '1701475', '2145363', '2123476', '2227565', '2379954', '2375657', '2272325', '2168316', '2238528', '2227833', '2222364', '2166961', '1972188', '1690607', '2318380', '2268814', '12692647', '9423057', '2405200', '2336789', '2295397', '2313209', '2176159', '2162141', '1982807', '1700033', '1688545', '2574368', '2620888', '2595417', '2587657', '2803476', '2529769', '2478059', '2788773', '2811140', '2748059', '2748053', '2526098', '2527990', '2749656', '2658633', '2615908', '2525618', '2474357', '2665640', '2500099', '2494280', '2921082', '2911792', '2475555', '2818227', '2502731', '3148046', '3421410', '3171223', '3052329', '2971561', '3139591', '3392566', '2842892', '2972537', '2966056', '3356487', '3044463', '3257460', '2893039', '3389575', '3351510', '3213655', '3190156', '3135291', '2848354', '2467636', '3319450', '3121380', '3629442', '3597769', '3620338', '3573530', '2947863', '3763072', '3736020', '3736048', '3728815', '3721305', '2872255', '3087427', '2425962', '3616217', '3561023', '3960249', '3954605', '3947031', '3023797', '2431778', '4073988', '4064846', '3840353', '2417098', '4057270', '4048980', '4048977', '4048975', '3160576', '4002105', '3990501', '3981814', '3973748', '3156518', '3997670', '3969003', '4071856', '3901225', '3885540', '3882329', '6400077', '6470251', '6747686', '6743986', '6611052', '6726396', '6728265', '6715952', '6712318', '6699426', '6462334', '6713689', '6472532', '6466784', '6419006', '6205440', '6358558', '6621953', '6228421', '6631860', '6625050', '6614036', '6844893', '6858359', '6849193', '6751515', '7155982', '7048593', '7096694', '7184364', '7072143', '6819895', '6458517', '7308504', '6168369', '7247438', '6455337', '6790917', '7411369', '7402920', '6107073', '6769152', '6103154', '7395395', '501398', '479663', '373550', '371915', '103611', '714332', '708867', '625679', '667408', '646664', '636700', '635742', '35071', '918865', '878014', '856375', '322521', '193361', '63132', '822716', '987634', '1277113', '1258075', '1247667', '1083329', '1149036', '807109', '1129680', '1237307', '123045', '1117469', '1109513', '4595165', '4243034', '5778939', '4180114', '6057121', '14170738', '13972527', '19869731']
alcoholic liver disease	K70	37957	"liver diseases, alcoholic"[MeSH Terms] OR ("liver"[All Fields] AND "diseases"[All Fields] AND "alcoholic"[All Fields]) OR "alcoholic liver diseases"[All Fields] OR ("alcoholic"[All Fields] AND "liver"[All Fields] AND "disease"[All Fields]) OR "alcoholic liver disease"[All Fields]	['32777481', '32776921', '32776758', '32775976', '32775975', '32775974', '32775368', '32775350', '32775098', '32774711', '32773473', '32773176', '32773026', '32773025', '32772844', '32771802', '32771373', '32770697', '32769900', '32769877', '32769011', '32768590', '32768394', '32767866', '32767607', '32767404', '32766477', '32766476', '32766000', '32765812', '32765811', '32765720', '32765301', '32764799', '32764725', '32764281', '32763355', '32763241', '32763196', '32762830', '32762728', '32760397', '32760208', '32760204', '32760200', '32759166', '32758573', '32758151', '32757050', '32756704', '32756323', '32755310', '32755308', '32754608', '32752595', '32751983', '32751906', '32751772', '32751658', '32750739', '32750452', '32749738', '32749590', '32748581', '32747897', '32747413', '32747349', '32746850', '32746645', '32745713', '32745314', '32744096', '32743990', '32742840', '32742574', '32742358', '32742180', '32742127', '32740539', '32740099', '32739658', '32739495', '32739323', '32739079', '32739036', '32738842', '32738448', '32738385', '32738301', '32738185', '32736892', '32736650', '32736139', '32734012', '32733906', '32733451', '32733017', '32731709', '32730863', '32730794', '32730345', '32730024', '32729704', '32729256', '32728634', '32728632', '32728629', '32728625', '32728158', '32727779', '32727636', '32725977', '32725485', '32725250', '32725157', '32724031', '32723931', '32722345', '32721464', '32720917', '32720691', '32720602', '32720262', '32720036', '32719616', '32718371', '32718364', '32718222', '32718097', '32717288', '32717228', '32715667', '32715385', '32715285', '32715106', '32714888', '32713378', '32712221', '32712045', '32711755', '32711035', '32710938', '32710592', '32709942', '32708435', '32708059', '32708036', '32707957', '32707225', '32706931', '32706078', '32705158', '32702591', '32702499', '32701948', '32700545', '32700500', '32700499', '32699301', '32699098', '32698692', '32698306', '32698063', '32698042', '32697896', '32697871', '32697600', '32697146', '32696189', '32696080', '32695968', '32695965', '32694843', '32694803', '32694791', '32694734', '32694515', '32694178', '32693115', '32692879', '32690594', '32690320', '32690265', '32690183', '32690182', '32690164', '32690129', '32690054', '32688339', '32687975', '32687812', '32687673', '32687159', '32686578', '32686456', '32685107', '32684985', '32684526', '32684075', '32683972', '32683094', '32682086', '32682051', '32682050', '32681291', '32679195', '32679144', '32677717', '32677680', '32673798', '32671772', '32671089', '32670822', '32670821', '32668489', '32668273', '32667735', '32667716', '32666969', '32666675', '32664383', '32664153', '32663815', '32663612', '32663195', '32660189', '32660180', '32660174', '32660172', '32660130', '32659827', '32656821', '32656029', '32655370', '32655267', '32655232', '32655230', '32654989', '32654868', '32654534', '32654522', '32654397', '32654390', '32654263', '32652799', '32650421', '32650222', '32650090', '32649971', '32649794', '32649507', '32647953', '32647367', '32646847', '32644704', '32645536', '32645512', '32645206', '32643194', '32642003', '32641442', '32640349', '32640331', '32640105', '32639223', '32639005', '32638913', '32638543', '32638541', '32638496', '32638417', '32637906', '32636281', '32636123', '32635847', '32634767', '32633900', '32632389', '32632387', '32631678', '32631515', '32631250', '32630984', '32630732', '32630610', '32630407', '32629641', '32629560', '32628772', '32628351', '32627871', '32627454', '32626839', '32626560', '32625166', '32623698', '32623384', '32622843', '32622088', '32621584', '32621204', '32620763', '32619031', '32618599', '32615709', '32614520', '32614078', '32613718', '32613381', '32612864', '32610455', '32610115', '32610095', '32608271', '32607891', '32606597', '32605646', '32605642', '32605253', '32604760', '32603950', '32603747', '32603059', '32603050', '32602214', '32599713', '32598755', '32598719', '32598718', '32598715', '32598639', '32598598', '32598594', '32598584', '32598051', '32596881', '32595949', '32595436', '32595415', '32595039', '32595023', '32594969', '32594466', '32594092', '32593710', '32593683', '32592253', '32592246', '32592194', '32591883', '32591879', '32591434', '32591247', '32590801', '32590752', '32590463', '32589264', '32588824', '32588725', '32587654', '32587515', '32587439', '32587371', '32586422', '32585734', '32585242', '32585136', '32585124', '32585073', '32583961', '32583938', '32583813', '32583604', '32583511', '32582976', '32582865', '32582143', '32581841', '32579995', '32579269', '32578019', '32577122', '32576204', '32576036', '32575640', '32574416', '32573823', '32573567', '32573017', '32572196', '32570937', '32570299', '32569766', '32569680', '32569304', '32569201', '32566546', '32566430', '32564543', '32562600', '32561908', '32561790', '32559768', '32559194', '32559142', '32559048', '32558895', '32558521', '32558346', '32558065', '32557804', '32557741', '32557704', '32556367', '32555989', '32555123', '32554245', '32554158', '32553933', '32553927', '32553762', '32553647', '32553151', '32552631', '32552182', '32550887', '32550751', '32550210', '32550166', '32548088', '32547690', '32546794', '32546444', '32545637', '32544093', '32541499', '32541457', '32541442', '32541239', '32540565', '32540177', '32538722', '32537840', '32537755', '32536770', '32536582', '32536055', '32535386', '32534989', '32534588', '32533953', '32533952', '32533233', '32532534', '32532003', '32531941', '32531862', '32531442', '32531415', '32531295', '32531107', '32530998', '32529712', '32529412', '32529354', '32528465', '32527116', '32526850', '32526788', '32526241', '32524881', '32524749', '32524395', '32524150', '32524096', '32523846', '32523319', '32523311', '32523101', '32522731', '32522273', '32521615', '32520887', '32520458', '32519009', '32518428', '32516937', '32515888', '32515880', '32515534', '32514669', '32514497', '32514465', '32514460', '32514458', '32514450', '32514444', '32514433', '32514025', '32513765', '32513630', '32513303', '32512752', '32512191', '32512072', '32512011', '32510837', '32509835', '32509834', '32509277', '32508961', '32508647', '32508312', '32507551', '32507446', '32507439', '32507279', '32507196', '32506830', '32506677', '32506513', '32506469', '32505260', '32504921', '32504663', '32504584', '32502037', '32499918', '32499331', '32499209', '32498337', '32498134', '32497536', '32497278', '32496108', '32495731', '32494263', '32493714', '32492766', '32492475', '32492147', '32492075', '32490750', '32490324', '32489856', '32489477', '32489062', '32488147', '32486399', '32486355', '32486341', '32486073', '32485811', '32485513', '32485245', '32484830', '32483549', '32483408', '32483129', '32481684', '32481552', '32481431', '32479709', '32478487', '32478287', '32477362', '32477116', '32477115', '32477107', '32476788', '32476787', '32476782', '32475980', '32475695', '32472368', '32472367', '32471727', '32471118', '32469428', '32466319', '32463622', '32462117', '32461397', '32460476', '32460191', '32460140', '32457642', '32457490', '32457266', '32455496', '32455155', '32454252', '32454183', '32454173', '32453046', '32451556', '32451200', '32450865', '32450460', '32448788', '32448510', '32447913', '32446270', '32446022', '32445754', '32444690', '32444289', '32443971', '32443556', '32443453', '32442920', '32442908', '32442221', '32440840', '32439488', '32439267', '32437869', '32437790', '32437208', '32436818', '32436128', '32436122', '32435754', '32435610', '32435522', '32434740', '32434704', '32432822', '32432222', '32432142', '32431528', '32431136', '32431115', '32430018', '32429849', '32429478', '32429274', '32427918', '32427312', '32425782', '32424931', '32424927', '32424922', '32424917', '32424494', '32423633', '32423492', '32422858', '32420071', '32419644', '32419188', '32419060', '32418225', '32418220', '32417886', '32417373', '32417256', '32417163', '32416862', '32414813', '32414752', '32414722', '32413341', '32413340', '32411096', '32410680', '32410320', '32410310', '32410294', '32409850', '32409495', '32408667', '32408171', '32407372', '32407331', '32407146', '32405182', '32405181', '32405177', '32404932', '32403887', '32402090', '32401929', '32399892', '32398264', '32396918', '32395813', '32394476', '32393080', '32392802', '32392712', '32392605', '32392372', '32391766', '32390701', '32390698', '32390496', '32390455', '32390378', '32389170', '32389004', '32387861', '32387461', '32387227', '32386450', '32385406', '32384593', '32384501', '32384076', '32383865', '32383707', '32383295', '32382583', '32382414', '32382087', '32381514', '32379720', '32378295', '32378092', '32377366', '32377219', '32376662', '32376415', '32376414', '32376267', '32376236', '32375660', '32375340', '32375182', '32374676', '32373709', '32373514', '32371195', '32370249', '32369900', '32369776', '32369658', '32368680', '32368679', '32367624', '32366854', '32366840', '32365683', '32365632', '32363684', '32363679', '32362966', '32360617', '32360434', '32360211', '32359748', '32359737', '32359519', '32359355', '32358472', '32357561', '32357501', '32357187', '32356922', '32356496', '32355844', '32355690', '32355686', '32355675', '32355674', '32355283', '32354071', '32353483', '32353385', '32353356', '32353039', '32352723', '32351294', '32351286', '32351187', '32351030', '32350824', '32350181', '32349708', '32348835', '32348210', '32346447', '32346285', '32345225', '32344052', '32343421', '32343398', '32342668', '32340264', '32339855', '32339377', '32338785', '32338780', '32337855', '32337818', '32337059', '32337056', '32336663', '32336033', '32335964', '32335952', '32333822', '32333452', '32333362', '32331389', '32331364', '32331258', '32330605', '32330604', '32330603', '32330379', '32329963', '32329946', '32329579', '32329453', '32329085', '32328031', '32326594', '32326590', '32325957', '32325919', '32325806', '32325349', '32325178', '32324317', '32323426', '32323349', '32323179', '32323115', '32322207', '32321858', '32320741', '32318396', '32317079', '32316984', '32316419', '32316235', '32315893', '32315005', '32314869', '32314167', '32313472', '32312974', '32312927', '32312689', '32312347', '32312333', '32311490', '32309355', '32309295', '32308713', '32308060', '32307859', '32306999', '32306666', '32306665', '32306658', '32306654', '32306653', '32306652', '32306651', '32306650', '32306495', '32306456', '32305523', '32304992', '32304952', '32304762', '32303531', '32303415', '32303170', '32302728', '32301554', '32301540', '32301252', '32300995', '32300166', '32299509', '32298766', '32298765', '32298459', '32298002', '32297157', '32296880', '32295224', '32295122', '32294260', '32293289', '32292439', '32291579', '32291578', '32291168', '32290942', '32290656', '32290535', '32290381', '32289885', '32289534', '32289481', '32289432', '32289375', '32289240', '32289115', '32285823', '32285340', '32284169', '32284046', '32284043', '32283879', '32283679', '32283406', '32283070', '32282939', '32282858', '32281324', '32281295', '32281248', '32280969', '32280772', '32280468', '32280452', '32280051', '32279997', '32279410', '32278395', '32278041', '32278005', '32277923', '32277903', '32277902', '32277901', '32277896', '32276730', '32275982', '32274349', '32274348', '32273813', '32272823', '32272794', '32271954', '32270989', '32270583', '32269528', '32268517', '32268264', '32268002', '32267638', '32267559', '32267269', '32267246', '32267017', '32266697', '32266419', '32266015', '32265720', '32265051', '32264657', '32259665', '32258954', '32258953', '32258535', '32258534', '32258530', '32258523', '32258522', '32258520', '32257903', '32257815', '32257586', '32256346', '32256270', '32256017', '32256016', '32255299', '32253259', '32252641', '32251945', '32249131', '32248671', '32247823', '32246876', '32246771', '32246544', '32246295', '32245940', '32245619', '32245588', '32245586', '32245585', '32245414', '32245128', '32244908', '32244304', '32244266', '32244182', '32243868', '32243703', '32243369', '32242391', '32241080', '32240928', '32240838', '32240717', '32240652', '32239856', '32239453', '32239295', '32239220', '32238704', '32237922', '32237916', '32237015', '32236798', '32235829', '32235813', '32235497', '32234740', '32234536', '32234329', '32233877', '32232972', '32231898', '32231762', '32231437', '32231001', '32230987', '32230953', '32229039', '32229037', '32226411', '32225165', '32223926', '32223569', '32223545', '32222944', '32222873', '32222389', '32222125', '32220902', '32220662', '32220583', '32219261', '32218743', '32218629', '32218179', '32218121', '32217639', '32217148', '32217109', '32216545', '32216182', '32214246', '32213734', '32213023', '32212193', '32211410', '32211252', '32210914', '32210812', '32209476', '32209063', '32208584', '32208163', '32207804', '32207583', '32207277', '32207258', '32206109', '32205992', '32205419', '32205261', '32205228', '32203743', '32202947', '32202088', '32201605', '32201259', '32200381', '32198889', '32197866', '32197424', '32196896', '32195455', '32194416', '32194141', '32193889', '32193478', '32192740', '32192511', '32192273', '32191680', '32190823', '32190778', '32190771', '32189929', '32189432', '32188531', '32188385', '32185692', '32185691', '32184641', '32184638', '32184169', '32184095', '32183383', '32181656', '32181573', '32181157', '32180556', '32176759', '32175386', '32175323', '32172249', '32171850', '32171848', '32171514', '32171275', '32170895', '32169982', '32169461', '32168372', '32168345', '32167932', '32166700', '32166121', '32165250', '32164541', '32163489', '32161545', '32160729', '32160239', '32158763', '32158445', '32158345', '32158249', '32158242', '32157645', '32156377', '32156227', '32156140', '32155178', '32154597', '32154399', '32153507', '32153044', '32152904', '32152903', '32152902', '32152677', '32152511', '32152478', '32151955', '32151596', '32151106', '32151032', '32151025', '32151020', '32150756', '32150306', '32150108', '32149276', '32149275', '32147742', '32147363', '32147361', '32147318', '32147076', '32147075', '32146704', '32146592', '32146412', '32145387', '32145332', '32145306', '32145261', '32145259', '32145256', '32145139', '32145091', '32144313', '32143931', '32143357', '32143184', '32143076', '32142998', '32141917', '32140493', '32140062', '32139603', '32139553', '32138796', '32138593', '32135539', '32135178', '32134732', '32133676', '32133112', '32133107', '32132708', '32131439', '32130675', '32130386', '32129747', '32129526', '32129352', '32128995', '32128321', '32126269', '32124690', '32124651', '32124541', '32124336', '32124221', '32124219', '32124212', '32124081', '32123832', '32123241', '32123238', '32123215', '32121602', '32121273', '32121253', '32119349', '32119798', '32118853', '32118712', '32118201', '32118004', '32116659', '32116145', '32116022', '32115853', '32114355', '32113842', '32113823', '32113467', '32111488', '32111097', '32111021', '32110624', '32110378', '32108953', '32107896', '32107678', '32107051', '32106572', '32106390', '32106257', '32105003', '32104916', '32104276', '32104220', '32104030', '32103873', '32103741', '32103509', '32101986', '32101094', '32100496', '32100348', '32100347', '32099613', '32099031', '32097065', '32096890', '32096706', '32096565', '32096475', '32095927', '32095501', '32095444', '32095253', '32093693', '32093158', '32093016', '32092940', '32092735', '32092316', '32090397', '32090345', '32089834', '32087348', '32087038', '32086945', '32086769', '32086249', '32084429', '32084378', '32083798', '32083761', '32083759', '32083445', '32083190', '32083086', '32082517', '32081971', '32081727', '32081018', '32077617', '32077615', '32077613', '32077612', '32077609', '32077608', '32077594', '32077333', '32075973', '32075112', '32074961', '32078270', '32073783', '32073688', '32072435', '32071435', '32070295', '32070293', '32069845', '32069503', '32069337', '32068703', '32067588', '32067271', '32066993', '32066758', '32066623', '32065376', '32064966', '32064764', '32064266', '32064187', '32062834', '32061583', '32061473', '32061324', '32060938', '32060813', '32060386', '32059982', '32058041', '32057899', '32056226', '32055946', '32055695', '32055233', '32054943', '32054543', '32054087', '32053840', '32053237', '32051882', '32051819', '32051738', '32051453', '32051339', '32051092', '32050766', '32050765', '32049638', '32049637', '32048152', '32047496', '32047433', '32046285', '32045698', '32045667', '32045602', '32045450', '32045381', '32045262', '32044884', '32044821', '32044522', '32044284', '32043752', '32043613', '32043602', '32042452', '32042044', '32041532', '32040895', '32039405', '32039404', '32039403', '32039401', '32039399', '32039394', '32039393', '32039391', '32039388', '32039383', '32039382', '32039376', '32039370', '32039369', '32039366', '32039365', '32039349', '32039348', '32038642', '32037512', '32037049', '32036510', '32035682', '32035032', '32033769', '32033768', '32033766', '32033765', '32033764', '32033763', '32033762', '32033761', '32033760', '32033759', '32033758', '32033757', '32031871', '32031298', '32029710', '32029692', '32029622', '32029510', '32029501', '32029233', '32029220', '32027859', '32027858', '32027419', '32025251', '32025166', '32025164', '32024826', '32024513', '32024509', '32023709', '32023702', '32023549', '32022950', '32022277', '32021375', '32020961', '32020874', '32020641', '32020523', '32020371', '32020359', '32019846', '32019572', '32019569', '32019315', '32018285', '32017891', '32017594', '32016847', '32016019', '32015930', '32015682', '32014594', '32013792', '32012908', '32012846', '32012315', '32011470', '32011391', '32010935', '32010600', '32010333', '32009955', '32008345', '32008226', '32008185', '32007998', '32007744', '32006558', '32005637', '32005510', '32005283', '32003680', '32003662', '32003601', '32002713', '32001554', '32001430', '32001302', '32001151', '32000756', '32000639', '32000567', '31999271', '31998364', '31998283', '31997561', '31994373', '31994180', '31993314', '31993306', '31992948', '31992752', '31992372', '31991487', '31991386', '31991181', '31990961', '31989367', '31988865', '31988589', '31987259', '31987257', '31987120', '31986920', '31986416', '31985531', '31985310', '31984804', '31984787', '31984784', '31984635', '31982284', '31982006', '31981522', '31981519', '31981110', '31979913', '31979912', '31979909', '31979906', '31979905', '31979903', '31979861', '31979848', '31979841', '31979805', '31979574', '31979568', '31979541', '31979147', '31978341', '31978054', '31975453', '31975362', '31974458', '31973813', '31973214', '31972071', '31971384', '31971024', '31969883', '31969816', '31969775', '31969314', '31969089', '31969088', '31968655', '31968197', '31967400', '31966908', '31965945', '31965894', '31965669', '31963648', '31959645', '31959644', '31959521', '31958476', '31957845', '31957809', '31957704', '31956867', '31956725', '31956330', '31955762', '31954687', '31954490', '31954488', '31954208', '31953865', '31953139', '31952575', '31952447', '31952262', '31951082', '31950816', '31950811', '31950772', '31950587', '31949886', '31949882', '31949537', '31948983', '31948295', '31947953', '31945251', '31945016', '31944077', '31943701', '31943268', '31941930', '31941880', '31941262', '31941244', '31941015', '31940395', '31940026', '31939698', '31937803', '31937252', '31936903', '31936799', '31936026', '31935882', '31935815', '31935496', '31933989', '31933385', '31933238', '31932588', '31932016', '31931878', '31931543', '31931541', '31931538', '31930974', '31930901', '31930826', '31930115', '31930010', '31930009', '31929982', '31929840', '31928993', '31928475', '31928239', '31928222', '31926991', '31926768', '31926204', '31926095', '31925474', '31924263', '31923913', '31923578', '31921938', '31921875', '31921154', '31920962', '31920652', '31920355', '31919793', '31919559', '31919231', '31918130', '31917286', '31916949', '31916388', '31916360', '31915709', '31915636', '31915635', '31915602', '31915600', '31915598', '31915377', '31914720', '31914071', '31914044', '31913326', '31912289', '31912287', '31912162', '31911565', '31911098', '31910634', '31909355', '31908512', '31907981', '31907420', '31907123', '31906832', '31906711', '31905727', '31905026', '31905025', '31904420', '31904402', '31903720', '31903714', '31902357', '31901728', '31901607', '31901192', '31901191', '31901188', '31900715', '31900291', '31899984', '31899206', '31899128', '31899104', '31899023', '31898747', '31898413', '31898379', '31897838', '31897769', '31897468', '31896166', '31895905', '31894088', '31894013', '31893310', '31893208', '31892608', '31892367', '31892306', '31892250', '31891747', '31891606', '31890671', '31889754', '31889749', '31889539', '31889396', '31888241', '31888132', '31888083', '31887811', '31887443', '31887369', '31886076', '31885789', '31885746', '31885733', '31885421', '31885010', '31884405', '31884243', '31883528', '31883514', '31883410', '31883408', '31883216', '31882889', '31882668', '31882566', '31882273', '31881781', '31881272', '31881201', '31880161', '31879571', '31879281', '31877961', '31877771', '31877680', '31877412', '31876593', '31874059', '31873887', '31872969', '31872499', '31871925', '31870950', '31870938', '31870745', '31870253', '31870140', '31870134', '31868526', '31868169', '31868036', '31867782', '31867441', '31867104', '31867007', '31866798', '31866426', '31866269', '31865317', '31863731', '31862949', '31862486', '31861914', '31861818', '31861664', '31861591', '31861497', '31860928', '31859979', '31859959', '31859958', '31858523', '31858403', '31857709', '31857195', '31857090', '31856189', '31854001', '31853866', '31853615', '31852748', '31852647', '31852635', '31852632', '31852444', '31852301', '31852298', '31852161', '31852081', '31851849', '31850710', '31850659', '31850574', '31850557', '31850556', '31850288', '31849997', '31849347', '31849082', '31849065', '31848571', '31847612', '31847199', '31847187', '31847157', '31847084', '31846507', '31846425', '31846369', '31845776', '31845054', '31843499', '31843050', '31842467', '31841118', '31840883', '31840865', '31840820', '31840531', '31840358', '31839747', '31838461', '31838202', '31838198', '31838177', '31838076', '31838050', '31837337', '31837238', '31836462', '31836013', '31835505', '31835362', '31835352', '31834843', '31834842', '31834465', '31834050', '31833859', '31832925', '31832570', '31832499', '31832001', '31831718', '31831037', '31830621', '31829750', '31828683', '31828503', '31827150', '31826901', '31826372', '31826069', '31826068', '31826063', '31826060', '31825539', '31824620', '31823815', '31823449', '31822338', '31821039', '31819934', '31819566', '31819375', '31818232', '31817914', '31817648', '31817623', '31817398', '31817227', '31816816', '31816412', '31816064', '31815116', '31814857', '31814783', '31814565', '31813639', '31813633', '31812510', '31812470', '31811953', '31810868', '31810499', '31810110', '31809956', '31809318', '31809303', '31809300', '31809000', '31808444', '31808322', '31808236', '31807559', '31807383', '31806905', '31806408', '31805979', '31805951', '31805752', '31805573', '31805072', '31804575', '31804331', '31804025', '31803542', '31803485', '31801616', '31801050', '31800715', '31800606', '31800592', '31799714', '31799678', '31799087', '31798277', '31797589', '31796646', '31795988', '31795627', '31795496', '31795130', '20301372', '31793324', '31792455', '31791690', '31791671', '31791052', '31791051', '31790897', '31790895', '31790429', '31789757', '31789102', '31789009', '31788461', '31788011', '31787541', '31787408', '31787171', '31786361', '31786360', '31786336', '31785600', '31785310', '31785257', '31785086', '31784706', '31784293', '31783667', '31783635', '31783479', '31782543', '31781899', '31781297', '31780766', '31779732', '31779730', '31779112', '31777896', '31777643', '31777560', '31777425', '31777021', '31776449', '31776016', '31775658', '31775341', '31775184', '31774328', '31773475', '31771785', '31771682', '31771247', '31771244', '31770380', '31770351', '31770275', '31770104', '31768801', '31767938', '31767252', '31767251', '31765666', '31765518', '31765354', '31765080', '31764818', '31762620', '31762148', '31761548', '31760766', '31760676', '31760464', '31760381', '31760101', '31760070', '31759125', '31759065', '31758951', '31758699', '31758647', '31758496', '31758299', '31757851', '31757812', '31757800', '31757759', '31757736', '31757735', '31757728', '31757727', '31756997', '31756344', '31755380', '31754957', '31754954', '31754293', '31754142', '31753536', '31752528', '31752378', '31752351', '31752049', '31751137', '31750276', '31749914', '31749901', '31749900', '31749893', '31749300', '31748600', '31747353', '31746883', '31746482', '31746472', '31745353', '31745030', '31744059', '31744039', '31743810', '31742325', '31740806', '31740790', '31740030', '31739988', '31738141', '31737751', '31737583', '31737175', '31735932', '31734999', '31734987', '31734856', '31734402', '31734308', '31733366', '31732172', '31731527', '31731454', '31731325', '31730885', '31729980', '31729242', '31728431', '31728429', '31728246', '31727922', '31727807', '31727409', '31727327', '31726978', '31726747', '31726714', '31726709', '31726115', '31725651', '31725632', '31724192', '31723265', '31722987', '31722525', '31721969', '31721770', '31720766', '31718984', '31718202', '31718031', '31717994', '31717860', '31717842', '31717576', '31717414', '31717385', '31717358', '31717261', '31715523', '31715175', '31714988', '31714842', '31714153', '31713637', '31713488', '31713188', '31713012', '31712226', '31711913', '31711877', '31711876', '31711802', '31711498', '31711253', '31710124', '31709830', '31709613', '31709610', '31709254', '31707624', '31707529', '31706905', '31706246', '31706011', '31705834', '31705444', '31703268', '31703079', '31702809', '31701763', '31701542', '31701393', '31701069', '31699440', '31698503', '31697972', '31697849', '31695254', '31694365', '31694082', '31693880', '31693842', '31693811', '31693695', '31692530', '31692226', '31692179', '31691175', '31690988', '31689910', '31689883', '31689846', '31689560', '31689520', '31689496', '31689142', '31688307', '31688021', '31687617', '31687367', '31686884', '31686762', '31686320', '31686136', '31685037', '31684925', '31683679', '31682643', '31682638', '31682409', '31680967', '31680948', '31679693', '31679316', '31679290', '31678925', '31678261', '31678070', '31677889', '31677326', '31676775', '31675274', '31674780', '31673545', '31673541', '31673540', '31673534', '31672932', '31672578', '31672448', '31672443', '31671832', '31671785', '31671697', '31671589', '31670498', '31670497', '31670489', '31670060', '31669415', '31668954', '31668939', '31668723', '31668396', '31668391', '31668386', '31668088', '31667177', '31664805', '31664804', '31665722', '31663469', '31662869', '31662868', '31661724', '31661720', '31661524', '31659795', '31659239', '31659105', '31658321', '31658103', '31657614', '31657474', '31657472', '31657225', '31657148', '31657145', '31656991', '31656291', '31656024', '31655133', '31654770', '31653639', '31653320', '31653319', '31653116', '31652837', '31652761', '31652636', '31652578', '31652524', '31652512', '31651873', '31651803', '31651447', '31650796', '31650383', '31650253', '31650134', '31649796', '31649787', '31648288', '31647808', '31646850', '31646583', '31646026', '31645988', '31645727', '31645151', '31644000', '31643035', '31642005', '31641249', '31640966', '31640183', '31639617', '31639042', '31639005', '31638518', '31638173', '31638172', '31637675', '31637480', '31637181', '31635470', '31635469', '31635468', '31635436', '31635053', '31634861', '31634532', '31634420', '31634357', '31634046', '31633726', '31633724', '31633721', '31633718', '31633048', '31632961', '31632666', '31632541', '31632452', '31632109', '31631714', '31631098', '31630897', '31630534', '31629472', '31628998', '31628963', '31628635', '31628434', '31628409', '31628070', '31627351', '31627243', '31626206', '31625373', '31625368', '31623368', '31623316', '31623280', '31623107', '31622696', '31622581', '31621579', '31620652', '31620647', '31619310', '31619044', '31619023', '31618976', '31618396', '31617224', '31616738', '31616668', '31616384', '31616170', '31615498', '31615278', '31614750', '31614690', '31614673', '31614650', '31614639', '31614491', '31614437', '31613397', '31612718', '31612634', '31611455', '31611038', '31611037', '31611031', '31610584', '31610178', '31610175', '31610126', '31609556', '31608477', '31607566', '31606781', '31606552', '31606353', '31606352', '31605684', '31605031', '31604805', '31604171', '31604029', '31603459', '31603197', '31602953', '31602167', '31601335', '31601229', '31599882', '31599742', '31599445', '31599067', '31598559', '31598192', '31597937', '31597900', '31597437', '31597406', '31597206', '31595673', '31595260', '31595236', '31595205', '31595164', '31594780', '31594758', '31594173', '31594102', '31594095', '31594008', '31593687', '31591781', '31591768', '31591383', '31590120', '31589122', '31587862', '31586595', '31586267', '31586017', '31584681', '31584360', '31583739', '31583458', '31583002', '31582326', '31581705', '31581241', '31580887', '30687796', '31577913', '31577570', '31576092', '31575546', '31575467', '31575419', '31574842', '31574533', '31574345', '31574193', '31574071', '31574021', '31573042', '31572388', '31571145', '31571104', '31570461', '31570275', '31569771', '31568800', '31568650', '31568518', '31567641', '31566879', '31566688', '31566590', '31566589', '31566148', '31565874', '31564942', '31564702', '31564568', '31563875', '31563650', '31563624', '31562937', '31562717', '31562711', '31562685', '31561285', '31560040', '31559605', '31559262', '31559105', '31558881', '31558861', '31558860', '31558417', '31557727', '31555950', '31555865', '31555572', '31555219', '31555134', '31554932', '31554748', '31554528', '31554391', '31554294', '31554274', '31551937', '31551930', '31551291', '31551213', '31549590', '31548930', '31548878', '31548436', '31548169', '31547555', '31547151', '31547124', '31546643', '31545919', '31545283', '31545133', '31543862', '31543686', '31543682', '31543676', '31543468', '31543467', '31543356', '31543242', '31543241', '31543239', '31543103', '31542913', '31541796', '31541591', '31541078', '31540133', '31540081', '31540048', '31539884', '31539420', '31538528', '31538495', '31538241', '31538123', '31536239', '31536725', '31536600', '31536511', '31535735', '31534788', '31534089', '31533893', '31533345', '31532559', '31532551', '31532548', '31531818', '31531307', '31531097', '31530739', '31530714', '31529981', '31529394', '31528301', '31528245', '31526774', '31526528', '31526254', '31525802', '31524533', '31523999', '31523515', '31523443', '31523440', '31522313', '31522189', '31521875', '31521675', '31521345', '31521175', '31520816', '31520612', '31520549', '31520407', '31519330', '31519174', '31519114', '31519069', '31518646', '31518056', '31517837', '31517639', '31517638', '31517325', '31517324', '31517320', '31517316', '31516266', '31516265', '31515740', '31515596', '31514755', '31514003', '31513213', '31512993', '31512431', '31512278', '31510105', '31510077', '31509586', '31509430', '31507607', '31507587', '31506634', '31506421', '31505904', '31505802', '31505512', '31505462', '31505325', '31505261', '31504710', '31503515', '31503304', '31503302', '31503268', '31503057', '31501836', '31500354', '31499676', '31498954', '31497990', '31497874', '31497458', '31496904', '31496843', '31496615', '31496048', '31495973', '31493478', '31493428', '31493407', '31493100', '31492960', '31492444', '31491949', '31491888', '31491605', '31491513', '31489674', '31488477', '31488310', '31487518', '31486016', '31485905', '31484323', '31484207', '31484072', '31484042', '31483636', '31483122', '31482785', '31482482', '31482382', '31481896', '31480575', '31480433', '31479733', '31479572', '31479282', '31478458', '31477797', '31477174', '31477110', '31477078', '31476787', '31475372', '31475226', '31474877', '31474792', '31474685', '31474679', '31474633', '31474632', '31474631', '31474630', '31474629', '31474565', '31474180', '31473923', '31473746', '31473346', '31472960', '31472955', '31472085', '31471434', '31470861', '31470786', '31470644', '31470620', '31470247', '31470068', '31470067', '31469122', '31468391', '31467918', '31466361', '31465774', '31465069', '31464785', '31464781', '31464743', '31464113', '31463983', '31463669', '31463412', '31462971', '31462055', '31461182', '31460789', '31460584', '31456946', '31456234', '31455588', '31455011', '31453972', '31453745', '31453135', '31452474', '31452288', '31450946', '31450746', '31449538', '31447675', '31447605', '31446629', '31445275', '31445117', '31445019', '31443575', '31443090', '31442254', '31440998', '31440940', '31439237', '31438
hepatic failure, not elsewhere classified	K72	76823	("liver failure"[MeSH Terms] OR ("liver"[All Fields] AND "failure"[All Fields]) OR "liver failure"[All Fields] OR ("hepatic"[All Fields] AND "failure"[All Fields]) OR "hepatic failure"[All Fields]) NOT (elsewhere[All Fields] AND ("classification"[MeSH Terms] OR "classification"[All Fields] OR "classified"[All Fields]))	['32777784', '32777764', '32777145', '32777009', '32775975', '32775367', '32775366', '32774928', '32774637', '32774374', '32774272', '32773818', '32773512', '32772917', '32772464', '32772152', '32772122', '32771536', '32771488', '32771032', '32769361', '32770841', '32770731', '32769898', '32769892', '32768969', '32768688', '32767853', '32767649', '32767567', '32766815', '32765992', '32765915', '32765759', '32765122', '32765016', '32764389', '32764204', '32763245', '32763157', '32762579', '32762467', '32761997', '32760397', '32760348', '32760064', '32759983', '32759562', '32758383', '32758298', '32758257', '32757849', '32757184', '32756118', '32755157', '32754824', '32754775', '32754529', '32754041', '32753644', '32752882', '32752140', '32751679', '32751547', '32750309', '32749710', '32749596', '32749545', '32749501', '32749201', '32748236', '32747302', '32746879', '32746660', '32746465', '32745567', '32745314', '32744835', '32744824', '32744027', '32743680', '32743574', '32743435', '32743224', '32742997', '32742986', '32742840', '32742656', '32742572', '32742454', '32742125', '32741538', '32741074', '32740958', '32740957', '32740824', '32740518', '32740097', '32739513', '32738964', '32738495', '32738119', '32738011', '32737636', '32736298', '32735954', '32734407', '32733951', '32733717', '32733451', '32732928', '32732852', '32732836', '32732618', '32730664', '32730529', '32730341', '32729100', '32728627', '32728625', '32728410', '32728330', '32728318', '32727995', '32727712', '32727289', '32726457', '32726073', '32725890', '32725872', '32725664', '32725606', '32725325', '32725157', '32724636', '32724311', '32724151', '32722865', '32722248', '32722170', '32722004', '32721917', '32720970', '32720827', '32720678', '32720378', '32720223', '32719917', '32719831', '32719737', '32719370', '32719086', '32718365', '32718126', '32716149', '32716014', '32715839', '32715807', '32715717', '32715435', '32715379', '32715286', '32715088', '32714619', '32714569', '32714511', '32713955', '32713932', '32713914', '32713820', '32713084', '32712863', '32712760', '32712543', '32712390', '32712221', '32711918', '32711178', '32710432', '32710265', '32709942', '32709737', '32709407', '32709137', '32708652', '32708377', '32707736', '32707726', '32707225', '32707003', '32706820', '32706565', '32706419', '32705768', '32705087', '32704227', '32704214', '32703671', '32703585', '32703356', '32703289', '32702162', '32701969', '32701804', '32701736', '32701014', '32700882', '32700213', '32700166', '32699940', '32699728', '32699716', '32699352', '32698966', '32698786', '32697759', '32695976', '32695968', '32694173', '32694040', '32693446', '24741715', '32692048', '32691510', '32690747', '32690379', '32690377', '32690141', '32689604', '32687975', '32687928', '32687812', '32687265', '32686965', '32686765', '32686441', '32686296', '32685505', '32685369', '32685343', '32685214', '32685180', '32685105', '32685104', '32684730', '32684605', '32683972', '32683724', '32683723', '32683056', '32682764', '32682506', '32682494', '32682364', '32682050', '32680522', '32679822', '32679617', '32677680', '32676958', '32676927', '32676849', '32676482', '32676193', '32676077', '32675865', '32675481', '32674982', '32674883', '32673783', '32673741', '32673152', '32672692', '32672497', '32672153', '32671637', '32671591', '32671462', '32671331', '32670645', '32670361', '32670276', '32669161', '32668632', '32668326', '32667716', '32667668', '32667111', '32667068', '32666675', '32666187', '32665921', '32665910', '32665455', '32665039', '32664470', '32663522', '32661688', '32661233', '32660964', '32660897', '32660731', '32660248', '32660200', '32660188', '32660187', '32660181', '32660103', '32658372', '32658206', '32656707', '32656649', '32656005', '32655976', '32655804', '32655558', '32655398', '32655270', '32655265', '32655241', '32655239', '32655238', '32655235', '32655234', '32654390', '32654385', '32654359', '32654210', '32653991', '32653431', '32653223', '32652984', '32652700', '32652598', '32652296', '32651938', '32651653', '32651233', '32651192', '32650827', '32650222', '32650189', '32649047', '32648035', '32647996', '32647758', '32647629', '32646891', '32646808', '32646502', '32646452', '32646199', '32646061', '32644607', '32644350', '32645725', '32645451', '32645044', '32643929', '32643900', '32643122', '32641582', '32641490', '32641074', '32640100', '32639848', '32639454', '32639405', '32638437', '32638116', '32637906', '32637295', '32637121', '32636983', '32636112', '32635884', '32635847', '25032271', '32634827', '32634765', '32634627', '32634332', '32633805', '32633327', '32633270', '32633161', '32632978', '32632962', '32632822', '32632389', '32632388', '32632387', '32631901', '32631203', '32629844', '32629335', '32629031', '32627946', '32627386', '32626838', '32626834', '32626734', '32626619', '32623738', '32623632', '32623567', '32623470', '32623461', '32623007', '32622853', '32622815', '32622560', '32622502', '32622450', '32622343', '32622072', '32621971', '32620286', '32620280', '32618716', '32617767', '32617483', '32617381', '32617225', '32616678', '32616067', '32615997', '32615987', '32615564', '32615109', '32614986', '32613270', '32613203', '32612827', '32612057', '32611739', '32610863', '32610055', '32609922', '32609895', '32609548', '32608555', '32607998', '32607892', '32607684', '32607475', '32607259', '32607018', '32607015', '32606888', '32606872', '32606602', '32606118', '32605771', '20301691', '32603902', '32603696', '32603060', '32602766', '32602472', '32602249', '32601847', '32601266', '32601138', '32601135', '32600902', '32600880', '32600143', '32599657', '32598639', '32598598', '32597709', '32597698', '32597296', '32596332', '32596081', '32595263', '32594963', '32594797', '32594568', '32594468', '32594223', '32594085', '32593189', '32590423', '32589600', '32588791', '32587943', '32587930', '32587840', '32587673', '32587513', '32586766', '32586254', '32585893', '32585237', '32584874', '32584509', '32584409', '32583560', '32583555', '32583446', '32583445', '32582821', '32582035', '32581776', '32581207', '32581041', '32579880', '32578297', '32578066', '32577822', '32577433', '32577327', '32577279', '32576496', '32576388', '32576132', '32576040', '32574423', '32573818', '32573107', '32572875', '32572841', '32571695', '32571522', '32571339', '32569766', '32569680', '32569238', '32569231', '32569189', '32569106', '32568955', '32568751', '32568475', '32568186', '32567820', '32567677', '32566975', '32566724', '32566430', '32565288', '32564486', '32564137', '32563829', '32563769', '32563645', '32563594', '32563263', '32562383', '32561884', '32561318', '32561215', '32561090', '32561087', '32560632', '32559851', '32559317', '32559291', '32559147', '32558945', '32558650', '32558485', '32558412', '32558372', '32558169', '32557938', '32557925', '32557834', '32557704', '32556752', '32556645', '32555066', '32555029', '32554520', '32553907', '32553774', '32553096', '32552645', '32552092', '32551786', '32550677', '32550050', '32549999', '32548198', '32547703', '32546444', '32546277', '32546201', '32546181', '32545862', '32544292', '32544093', '32543383', '32543277', '32543138', '32542560', '32542550', '32542391', '32542223', '32541524', '32541243', '32541241', '32541224', '32540580', '32540168', '32539733', '32539704', '32538830', '32537679', '32537301', '32536777', '32536678', '32536644', '32536439', '32536393', '32536061', '32536060', '32536055', '32536054', '32536052', '32536000', '32535662', '32535598', '32535267', '32535266', '32535064', '32534642', '32534641', '32534575', '32533951', '32533750', '32533615', '32532945', '32532617', '32532594', '32532560', '32532534', '32532207', '32531416', '32531342', '32530980', '32530750', '32529281', '32528850', '32528771', '32528738', '32526784', '32526252', '32525941', '32525839', '32525411', '32525234', '32524414', '32524364', '32524292', '32523459', '32523246', '32522686', '32521893', '32520831', '32520828', '32520812', '32520221', '32519920', '32519219', '32518644', '32518538', '32517496', '32516477', '32515709', '32515160', '32514721', '32514651', '32514612', '32514591', '32514433', '32513263', '32513136', '32511872', '32511862', '32511702', '32511695', '32511265', '32509927', '32509392', '32509026', '32508944', '32508937', '32508917', '32508067', '32507486', '32506707', '32506514', '32506513', '32506366', '32506122', '32505687', '32505569', '32505258', '32504971', '32504925', '32504266', '32504202', '32504080', '32503620', '32502647', '32502510', '32500988', '32500942', '32500937', '32500593', '32500250', '32499827', '32499669', '32499142', '32499107', '32498372', '32497895', '32497523', '32496870', '32495311', '32494535', '32493514', '32493494', '32493473', '32491582', '32491467', '32491315', '32492740', '32492423', '32492261', '32490936', '32490550', '32490322', '32489749', '32489505', '32489440', '32488745', '32488663', '32487897', '32487541', '32487044', '32486927', '32486496', '32485850', '32485386', '32483946', '32483484', '32483404', '32483357', '32482703', '32482426', '32481456', '32479885', '32479839', '32478437', '32477577', '32477565', '32476510', '32476273', '32475824', '32475230', '32475082', '32475062', '32474517', '32474071', '32473871', '32473350', '32473167', '32473148', '32472309', '32472168', '32471728', '32471631', '32471388', '32471157', '32468679', '32468112', '32467497', '32466319', '32466173', '32464068', '32462117', '32461806', '32460794', '32460459', '32460259', '32459924', '32459744', '32459045', '32458457', '32458378', '32458140', '32457669', '32457417', '32457270', '32457268', '32457266', '32456126', '20301338', '32455515', '32455087', '32454505', '32454347', '32454041', '32453905', '32453898', '32453761', '32452976', '32452916', '32452221', '32452080', '32451997', '32451849', '32451235', '32450165', '32448654', '32448405', '32448296', '32448132', '32447879', '32446862', '32446229', '32445793', '32445435', '32445263', '32444926', '32444697', '32444241', '32443984', '32443729', '32443345', '32443344', '32443034', '32443030', '32443025', '32442722', '32441409', '32439728', '32439580', '32439237', '32439197', '32437869', '32437706', '32437302', '32437004', '32436881', '32436859', '32436673', '32436600', '32436105', '32435353', '32435066', '32434830', '32434738', '32434518', '32434445', '32434395', '32433676', '32433232', '32433020', '32432893', '32432143', '32431618', '32431136', '32430063', '32427312', '32426926', '32426515', '32425778', '32425081', '32424895', '32424653', '32424494', '32424111', '32422875', '32422350', '32422329', '32422328', '32422221', '32420997', '32419940', '32419918', '32419915', '32419761', '32419644', '32419317', '32418636', '32418234', '32418229', '32418190', '32418027', '32417955', '32416642', '32416069', '32415953', '32415903', '32415692', '32415144', '32414282', '32413016', '32411757', '32411724', '32411713', '32411451', '32411208', '32410851', '32410831', '32410655', '32410288', '32408660', '32407990', '32407608', '32406531', '32406022', '32406009', '32405974', '32405599', '32405176', '32404768', '32404321', '32404313', '32403884', '32403883', '32403882', '32403881', '32403880', '32403879', '32403878', '32403450', '32403205', '32403162', '32402696', '32402509', '32401978', '32399783', '32399443', '32399442', '32399433', '32398492', '32398304', '32398199', '32398047', '32397365', '32396638', '32396620', '32396466', '32395813', '32395362', '32395253', '32394762', '32394668', '32394403', '32394012', '32393425', '32393199', '32393195', '32393019', '32393008', '32393005', '32392802', '32392745', '32390496', '32389986', '32389884', '32389705', '32389488', '32389366', '32389365', '32389364', '32389358', '32389108', '32388893', '32388673', '32387737', '32387698', '32387205', '32385994', '32385993', '32385789', '32385703', '32384725', '32384601', '32384172', '32383794', '32383437', '32383349', '32383223', '32383181', '32381967', '32381884', '32381739', '32381081', '32381025', '32380499', '32379720', '32379230', '32378634', '32378261', '32377732', '32377471', '32377144', '32377032', '32376846', '32375658', '32375630', '32375318', '32373953', '32373560', '32373544', '32373452', '32373243', '32372860', '32372333', '32372319', '32372256', '32371628', '32370822', '32370697', '32370248', '32369726', '32369658', '32369527', '32369523', '32369472', '32369227', '32368843', '32368253', '32367230', '32367165', '32366788', '32365422', '32364677', '32364531', '32363317', '32363315', '32363190', '32362732', '32362463', '32360997', '32360775', '32360619', '32360479', '32359784', '32359729', '32359686', '32359502', '32359213', '32359210', '32358871', '32358426', '32358401', '32357568', '32357501', '32357147', '32356404', '32356227', '32355483', '32354960', '32354934', '32354916', '32354908', '32354718', '32354689', '32353557', '32352668', '32352244', '32351877', '32351297', '32351182', '32349708', '32349133', '32348850', '32347529', '32347024', '32346409', '32346163', '32345868', '32345579', '32345226', '32345225', '32345058', '32344146', '32343727', '32342533', '32342450', '32342271', '32341967', '32340799', '32339602', '32339377', '32338028', '32337897', '32337642', '32337319', '32337312', '32337299', '32337006', '32335812', '32335554', '32335094', '32334790', '32334788', '32334786', '32334784', '32334783', '32334780', '32334639', '32334029', '32333583', '32333581', '32333454', '32333435', '32332623', '32331856', '32331431', '32331285', '32330729', '32330356', '32330351', '32329119', '32328891', '32328762', '32328366', '32328318', '32328192', '32327904', '32327526', '32326968', '32326684', '32324335', '32323850', '32323188', '32323030', '32322813', '32322204', '32322166', '32321925', '32321554', '32320707', '32320491', '32320107', '32319004', '32318884', '32318663', '32317149', '32317079', '20301495', '32316008', '32314485', '32314442', '32314232', '32313476', '32312690', '32311980', '32311928', '32310407', '32310399', '32311734', '32311649', '32310756', '32309630', '32309617', '32309473', '32308556', '32307816', '32307701', '32307491', '32306659', '32306235', '32305221', '32305097', '32304554', '32304225', '32304090', '32303863', '32303630', '32303338', '32302459', '32302330', '32301905', '32301874', '32301218', '32301155', '32300995', '32299711', '32299682', '32299679', '32298775', '32298459', '32298185', '32297687', '32297089', '32295902', '32295432', '32295394', '32294733', '32294727', '32294533', '32294263', '32294261', '32293785', '32293716', '32293297', '32292608', '32292507', '32291579', '32290381', '32289115', '32287043', '32286218', '32286103', '32285976', '32285969', '32285751', '32283070', '32282986', '32282982', '32282763', '32282547', '32281449', '32281248', '32280751', '32280707', '32280452', '32279718', '32279435', '32279421', '32279400', '32279183', '32278775', '32278502', '32277591', '32276839', '32276703', '32275802', '32275017', '32274631', '32274625', '32274348', '32274341', '32274306', '32274201', '32274141', '32272170', '32271760', '32271731', '32271494', '32270888', '32270363', '32267653', '32267020', '32266015', '32265410', '32265009', '32264693', '32260271', '32260139', '32259911', '32259910', '32259837', '32259612', '32259601', '32259315', '32259313', '32258946', '32258075', '32257850', '32257729', '32257694', '32257586', '32257497', '32256632', '32256302', '32253260', '32252937', '32252275', '32251986', '32251539', '32251487', '32251266', '32250999', '32250750', '32249160', '32249030', '32248968', '32247873', '32247771', '32247081', '32246670', '32245610', '32245529', '32245397', '32244854', '32243697', '32243673', '32243396', '32243366', '32243344', '32243193', '32241903', '32241639', '32241637', '32241194', '32240716', '32238515', '32238316', '32237898', '32235172', '32234901', '32234812', '32234810', '32234403', '32234390', '32233055', '32231818', '32231783', '32231455', '32231442', '32231424', '32231199', '32229775', '32229470', '32229318', '32229078', '32228643', '32228536', '32228504', '32228471', '32228183', '32227478', '32227122', '32226688', '32226643', '32226246', '32224812', '32224744', '32223908', '32223355', '32222826', '32222801', '32222786', '32222641', '32222125', '32222049', '32221809', '32221722', '32221362', '32221088', '32219953', '32219576', '32218781', '32218738', '32217010', '32217009', '32216767', '32216738', '32216545', '32216104', '32216015', '32215559', '32215490', '32215009', '32213564', '32213410', '32212326', '32212297', '32211295', '32211187', '32210962', '32210715', '32209806', '32209353', '32209113', '32209078', '32208569', '32208004', '32207773', '32207522', '32206948', '32206355', '32205517', '32204901', '32204897', '32203680', '32203260', '32203204', '32201599', '32201221', '32199697', '32199643', '32198739', '32198411', '32198022', '32197705', '32197424', '32196859', '32196411', '32196348', '32195968', '32195922', '32195738', '32194830', '32194415', '32194023', '32193885', '32192825', '32192741', '32192654', '32192566', '32192415', '32191643', '32191135', '32190673', '32190625', '32190438', '32190229', '32189933', '32189928', '32189927', '32189925', '32189364', '32189310', '32188892', '32188736', '32188725', '32188720', '32188625', '32188589', '32188419', '32188134', '32185866', '32185661', '32185369', '32184730', '32183326', '32181905', '32181689', '32181590', '32181028', '32180721', '32180577', '32180452', '32180336', '32179919', '32179703', '32178961', '32178308', '32176783', '32176084', '32176076', '32175919', '32175116', '32175113', '32174281', '32173406', '32173367', '32172645', '32172437', '32170978', '32170630', '32170473', '32169982', '32169738', '32169733', '32169610', '32169462', '32168980', '32168769', '32166974', '32166868', '32166702', '32166282', '32166187', '32166119', '32165440', '32165085', '32164985', '32164767', '32164519', '32164329', '32164071', '32164062', '32164049', '32163181', '32162599', '32162397', '32162376', '32162370', '32162065', '32160644', '32160317', '32160294', '32160234', '32158952', '32158683', '32158448', '32158059', '32158008', '32157157', '32155772', '32155452', '32155236', '32154187', '32154060', '32153425', '32152802', '32152584', '32151361', '32151072', '32151032', '32150819', '32150034', '32150000', '32148980', '32148514', '32147362', '32146658', '32146092', '32146038', '32145896', '32145478', '32145259', '32144947', '32143908', '32142840', '32142784', '32142762', '32142228', '32141996', '32141827', '32141141', '32140946', '32140478', '32140409', '32140213', '32139553', '32139453', '32139274', '32139116', '32138687', '32138541', '32135593', '32135053', '32134538', '32133943', '32133940', '32133929', '32133620', '32133308', '32133114', '32133057', '32131578', '32131144', '32130468', '32130270', '32130228', '32129665', '32129206', '32128975', '32128705', '32128655', '32128489', '32128482', '32128211', '32127325', '32126352', '32126187', '32125753', '32125573', '32125362', '32124512', '32124212', '32124061', '32122586', '32121313', '32121068', '32121065', '32119436', '32119287', '32119962', '32119835', '32118851', '32118849', '32118791', '32118700', '32118333', '32118298', '32117699', '32117698', '32117320', '32116420', '32116342', '32115290', '32115152', '32113581', '32113071', '32112822', '32112738', '32112697', '32111461', '32110668', '32110599', '32110276', '32109631', '32108967', '32108953', '32108416', '32107564', '32107531', '32107472', '32106875', '32105028', '32104616', '32103901', '32103873', '32103419', '32103417', '32102985', '32102926', '32102130', '32101978', '32101861', '32101533', '32101519', '32101367', '32100930', '32100355', '32100271', '32100160', '32099680', '32098569', '32098516', '32098093', '32097371', '32096783', '32096539', '32095858', '32095838', '32095172', '32094346', '32093876', '32093730', '32093726', '32092755', '32092132', '32091921', '32090455', '32089909', '32089708', '32088659', '32088605', '32088367', '32088302', '32087707', '32086430', '32085764', '32084514', '32082677', '32082663', '32082648', '32082163', '32081727', '32081044', '32081016', '32080881', '32080859', '32080337', '32079861', '32079387', '32077830', '32077512', '32077040', '32076046', '32078263', '32074287', '32074275', '32074140', '32073503', '32073489', '32072161', '32071911', '32071876', '32071558', '32071417', '32071306', '32070346', '32069862', '20301576', '32068607', '32068578', '32068359', '32068265', '32068085', '32067588', '32067515', '32067332', '32067017', '32066795', '32066648', '32066223', '32065510', '32065451', '32065376', '32064510', '32064200', '32063842', '32063693', '32063601', '32063199', '32062791', '32062289', '32061943', '32061870', '32061869', '32061651', '32061126', '32060812', '32060053', '32059815', '32058387', '32058375', '32057681', '32056012', '32055718', '32053682', '32053400', '32053033', '32051819', '32051814', '32051288', '32050991', '32050952', '32050883', '32050627', '32050436', '32050066', '32049397', '32049395', '32049394', '32048304', '32048131', '32047363', '32046860', '32046747', '32045647', '32044315', '32044080', '32043636', '32043619', '32042939', '32042838', '32042811', '32042790', '32041346', '32040979', '32039973', '32039487', '32039404', '32039400', '32039396', '32039394', '32039378', '32039371', '32039368', '32039357', '32039356', '32039352', '32039351', '32039071', '32038617', '32038110', '32038100', '32037623', '32037570', '32036852', '32036496', '32035931', '32035683', '32035166', '32035080', '32034946', '32034878', '32033831', '32033829', '32033762', '32033760', '32033662', '32032718', '32032395', '32032127', '32031871', '32031743', '32031146', '32031127', '32030904', '32030129', '32029319', '32029313', '32029038', '32028696', '32028407', '32028116', '32027522', '32027222', '32026997', '32026991', '32026097', '32025933', '32025603', '32025570', '32025170', '32025165', '32024403', '32024199', '32023708', '32023705', '32023703', '32023700', '32022775', '32022726', '32021494', '32020734', '32020636', '32019572', '32018210', '32017845', '32016712', '32016073', '32015385', '32015266', '32015251', '32014594', '32012742', '32012661', '32012379', '32011818', '32011207', '32010961', '32010245', '32009629', '32009106', '32008812', '32008656', '32008515', '32008505', '32008494', '32008330', '32007536', '32007534', '32007116', '32007108', '32007091', '32006910', '32006586', '32005721', '32005543', '32005313', '32004691', '32003009', '32002915', '32002829', '32002719', '32001731', '32001302', '32001073', '32000968', '32000927', '32000397', '31999370', '31998671', '31998287', '31998076', '31997623', '31996958', '31996423', '31996385', '31996384', '31996025', '31995853', '31995809', '31993809', '31993659', '31993149', '31992823', '31991493', '31991029', '31991025', '31991015', '31990095', '31989928', '31989907', '31989809', '31988877', '31988867', '31988862', '31988769', '31988756', '31988681', '31988586', '31988548', '31988274', '31987990', '31987755', '31987221', '31987108', '31986174', '31985858', '31985731', '31985168', '31984833', '31984540', '31984449', '31983923', '31983614', '31982488', '31982218', '31982214', '31981960', '31981725', '31981687', '31981593', '31981500', '31981389', '31979954', '31979907', '31979858', '31979852', '31978688', '31978436', '31978255', '31978030', '31978013', '31977952', '31977892', '31977857', '31977487', '31977452', '31977332', '31977329', '31977323', '31977276', '31977139', '31976481', '31976381', '31974915', '31974794', '31974744', '31973730', '31972579', '31971831', '31971277', '31970896', '31970878', '31970778', '31970021', '31967265', '31965712', '31965587', '31965514', '31965441', '31965410', '31965196', '31964901', '31964752', '31964521', '31963613', '31962181', '31960563', '31960257', '31958962', '31958933', '31958931', '31958920', '31958272', '31958208', '31956387', '31956302', '31955873', '31955627', '31955566', '31954813', '31954635', '31954206', '31953140', '31952833', '31952510', '31952454', '31952158', '31951756', '31950525', '31949955', '31949954', '31948983', '31948273', '31946148', '31945273', '31945188', '31945016', '31944285', '31943742', '31943676', '31943593', '31942020', '31941712', '31941253', '31941252', '31940614', '31939790', '31939404', '31938547', '31938541', '31937081', '31936043', '31935606', '31935363', '31934912', '31934666', '31934548', '31934485', '31934459', '31934457', '31934317', '31934281', '31934260', '31934031', '31933916', '31932644', '31932463', '31932250', '31932045', '31931822', '31931540', '31931337', '31930920', '31930092', '31929913', '31929863', '31929843', '31928970', '31928968', '31927508', '31926856', '31926308', '31926003', '31925926', '31925801', '31924636', '31924334', '31923601', '31923251', '31923050', '31922354', '31922266', '31921856', '31921676', '31920708', '31920703', '31920648', '31919780', '31919674', '31919459', '31919113', '31919002', '31917819', '31916594', '31915608', '31915605', '31915603', '31915595', '31915448', '31915446', '31914890', '31914774', '31913587', '31914336', '31914211', '31914090', '31914071', '31911762', '31910869', '31910611', '20301349', '31910419', '31910192', '31909354', '31909228', '31909046', '31908963', '31908739', '31908713', '31908398', '31908217', '31907720', '31907348', '31906729', '31904589', '31904202', '31904027', '31903704', '31903258', '31902599', '31901922', '31901228', '31901206', '31901103', '31900714', '31900712', '31899939', '31899836', '31899367', '31898573', '31898562', '31898560', '31898410', '31897895', '31896406', '31895912', '31895905', '31895766', '31895720', '31895165', '31894931', '31894886', '31894879', '31893994', '31893237', '31892505', '31891010', '31890649', '31890447', '31889758', '31889757', '31889750', '31889748', '31889542', '31888896', '31888740', '31888534', '31887806', '31886385', '31886312', '31886040', '31885923', '31885843', '31885838', '31885797', '31885638', '31885421', '31884440', '31883291', '31883179', '31882790', '31882561', '31882357', '31882227', '31881970', '31881871', '31881411', '31880746', '31880662', '31880110', '31879558', '31877664', '31877571', '31876733', '31876732', '31876723', '31876354', '31876210', '31876201', '31875639', '31875463', '31875151', '31874836', '31874833', '31874380', '31873931', '31872709', '31872608', '31872578', '31872510', '31872503', '31872330', '31872084', '31871940', '31871676', '31871465', '31870632', '31869775', '31868333', '31867071', '31866778', '31863425', '31863410', '31863336', '31861033', '31861000', '31860841', '31860730', '31859959', '31859100', '31858694', '31858649', '31858513', '31858226', '31857796', '31857773', '31857514', '31857353', '31857134', '31856676', '31856279', '31855737', '31854180', '31852203', '31851426', '31851223', '31851099', '31850953', '31850673', '31850158', '31849997', '31849683', '31849207', '31849085', '31849084', '31846615', '31846553', '31845722', '31845563', '31845103', '31844037', '31843715', '31843649', '31843562', '31843236', '31843232', '31842780', '31841488', '31841237', '31840655', '31840390', '31840340', '31840297', '31839809', '31839235', '31838891', '31838861', '31838773', '31838313', '31837586', '31837216', '31837024', '31836711', '31836598', '31835410', '31835194', '31833927', '31832621', '31832573', '31832553', '31832498', '31832473', '31831724', '31831514', '31831341', '31831325', '31830972', '31830641', '31830624', '31830527', '31830423', '31830393', '31830113', '31829751', '31828929', '31828546', '31828334', '31827724', '31827563', '31827403', '31827240', '31827236', '31827198', '31826591', '31826087', '31826057', '31825539', '31824626', '31824315', '31824285', '31823784', '31823452', '31823451', '31822935', '31822739', '20301450', '31821716', '31821233', '31821048', '31820623', '31820156', '31820140', '31819546', '31817398', '31817281', '31816673', '31816104', '31815901', '31815899', '31815826', '31815033', '31815014', '31814549', '31814299', '31813960', '31813509', '31811258', '31811128', '31810863', '31810291', '31809918', '31809724', '31809266', '31808451', '31807567', '31807564', '31807436', '31807165', '31806982', '31806283', '31804789', '31804300', '31803747', '31802984', '31802832', '31802777', '31802377', '31801951', '31800708', '31800592', '31800509', '31799506', '31799433', '31799298', '31799202', '31799201', '31798859', '31798462', '31798275', '31797027', '31797026', '31797000', '20301372', '31794863', '31794279', '31793415', '31793262', '31792904', '31792839', '31792714', '31792332', '31792283', '31792048', '31791989', '31791625', '31791589', '31791391', '31791247', '31789948', '31789934', '31789632', '31789137', '31788663', '31788265', '31787248', '31787154', '31787034', '31786966', '31786947', '31786756', '31786500', '31786463', '31786256', '31786124', '31786121', '31786053', '31785980', '31785125', '31785079', '31783916', '31783409', '31783327', '31782873', '31781897', '31781465', '31781418', '31781248', '31778751', '31778313', '31778017', '31777757', '31777756', '31777519', '31776153', '31775481', '31774053', '31772720', '31771248', '31770620', '31770583', '31770264', '31770257', '31769901', '31769880', '31768880', '31768696', '31768392', '31768391', '31768242', '31767218', '31767117', '31766959', '23409301', '31765326', '31765046', '31764769', '31764763', '31764017', '31763037', '31761904', '31760208', '31760101', '31759921', '31759898', '31759517', '31759163', '31758496', '31758440', '31757665', '31757654', '31757583', '31756697', '31756386', '31755633', '31755348', '31754856', '31754457', '31754092', '31753253', '31753252', '31753245', '31753242', '31752920', '31752750', '31752716', '31751305', '31750972', '31750435', '31750381', '31749799', '31749188', '31748951', '31747786', '31747082', '31745825', '31745711', '31745422', '31745380', '31745229', '20301779', '31743564', '31743362', '31742954', '31741336', '31741334', '31741097', '31740931', '31740668', '31739918', '31738743', '31738714', '31737739', '31737703', '31737700', '31737675', '31737574', '31737471', '31737133', '31737051', '31736949', '31736376', '31735932', '31735432', '31735059', '31734229', '31734114', '31734111', '31733121', '31732784', '31732201', '31730820', '31730726', '31730265', '31729328', '31728892', '31728687', '31728431', '31727907', '31727326', '31727017', '31726747', '31725416', '31724926', '31723582', '31723130', '31721285', '31721171', '31720801', '31720699', '31719286', '31719120', '31718938', '31718708', '31718438', '31717647', '31715057', '31714365', '31714153', '31714011', '31713675', '31713637', '31713445', '31713183', '31713159', '31712845', '31712684', '31712392', '31712226', '31711585', '31711584', '31711575', '31711246', '31709948', '31709943', '31709867', '31709301', '31709045', '31707529', '31707099', '31706985', '31706867', '31706743', '31706062', '31705879', '31705834', '31705833', '31705798', '31705694', '31705574', '31704890', '31704080', '31703572', '31702650', '31702487', '31701506', '31701068', '31698915', '31697415', '31696806', '31695567', '31695322', '31695246', '31694678', '31694413', '31693919', '31693788', '31693508', '31692913', '31692527', '31691463', '31691347', '31691290', '31690493', '31690472', '31689826', '31689724', '31689315', '31688311', '31688303', '31688022', '31687112', '31686765', '31686554', '31686406', '31686311', '31685764', '31685543', '31685312', '31683616', '31689027', '31680565', '31680409', '31680380', '31680251', '31680011', '31679087', '31678768', '31678690', '31678370', '31677284', '31677185', '31676378', '31676329', '31676068', '31675944', '31675782', '31674904', '31674256', '31672958', '31672452', '31672433', '31672409', '31671756', '31671389', '31670618', '31670498', '31670080', '31669893', '31669604', '31669601', '31669304', '31669198', '31668745', '31668616', '31668184', '31668182', '31668180', '31668179', '31668178', '31667718', '31667435', '31667177', '31667077', '31666590', '31666275', '31665578', '31665575', '31665442', '31664948', '31664578', '31664501', '31663456', '31663293', '31662996', '31662674', '31662332', '31661757', '31661507', '31661332', '31660886', '31660419', '31658868', '31658104', '31657607', '31657604', '31657338', '31657321', '31656583', '31656362', '31656300', '31655823', '31654243', '31654079', '31653639', '31653075', '31652357', '31652280', '31651787', '31651669', '31651658', '31651460', '31651447', '31651102', '31650719', '31650510', '31650287', '31649602', '31649362', '31649231', '31648987', '31648721', '31648438', '31647981', '31647808', '31647180', '31646967', '31646784', '31646454', '31645888', '31645727', '31645093', '31644243', '31644240', '31644232', '31644220', '31644219', '31644190', '31644173', '31644167', '31644158', '31644120', '31644119', '31644115', '31644113', '31644107', '31644104', '31644072', '31644032', '31644028', '31644010', '31643999', '31643993', '31643991', '31643965', '31643954', '31643931', '31643
fibrosis and cirrhosis of liver	K74	95688	("fibrosis"[MeSH Terms] OR "fibrosis"[All Fields]) AND ("liver cirrhosis"[MeSH Terms] OR ("liver"[All Fields] AND "cirrhosis"[All Fields]) OR "liver cirrhosis"[All Fields] OR ("cirrhosis"[All Fields] AND "liver"[All Fields]) OR "cirrhosis of liver"[All Fields])	['32777323', '32776846', '32776239', '32775976', '32775366', '32775363', '32775350', '32774765', '32774069', '32773473', '32772122', '32771890', '32771520', '32770488', '32769895', '32765720', '32765655', '32764740', '32763241', '32762728', '32761721', '32760834', '32759756', '32758151', '32757050', '32755157', '32754824', '32749710', '32748270', '32748075', '32747893', '32747194', '32746905', '32745684', '32745379', '32745270', '32743224', '32742972', '32742965', '32742385', '32742124', '32739662', '32734557', '32734407', '32733951', '32733451', '32731265', '32730405', '32730345', '32729274', '32728629', '32728410', '32724654', '32722345', '32720691', '32718420', '32717951', '32716133', '32715286', '32713091', '32712884', '32712221', '32712103', '32710592', '32709942', '32709365', '32707726', '32707342', '32706418', '32705256', '32704495', '32700794', '32700500', '32697896', '32697758', '32696747', '32696560', '32695818', '32693446', '32688339', '32686913', '32686436', '32685936', '32685347', '32685104', '32685086', '32684744', '32684060', '32682050', '32681675', '32677416', '32676074', '32674982', '32674425', '32673798', '32673649', '32672153', '32671585', '32671332', '32667068', '32666695', '32666246', '32664975', '32664122', '32664111', '32663609', '32660841', '32659305', '32657680', '32655824', '32655261', '32655231', '32654868', '32653020', '32652744', '32652145', '32651653', '32650421', '32649978', '32642592', '32641442', '32640349', '32639398', '32638913', '32638496', '32637414', '32636281', '32634767', '32633900', '32633236', '32632978', '32630819', '32629728', '32629394', '32629127', '32629125', '32629123', '32626839', '32626835', '32626832', '32626760', '32624152', '32621971', '32621944', '32621584', '32620667', '32620536', '32620284', '32619495', '32619031', '32616059', '32615932', '32614468', '32611193', '32610844', '32610095', '32607891', '32607889', '32603050', '32602980', '32601332', '32598767', '32598716', '32598714', '32597708', '32597705', '32596881', '32595949', '32595520', '32592770', '32591247', '32588324', '32587513', '32587493', '32587440', '32583961', '32583813', '32583228', '32579217', '32574575', '32573385', '32572776', '32572196', '32570776', '32569766', '32569680', '32568866', '32562796', '32561361', '32560767', '32560183', '32559851', '32559048', '32558950', '32558181', '32556922', '32555459', '32555268', '32554846', '32553811', '32553772', '32550883', '32550757', '32547689', '32547264', '32546444', '32543284', '32541811', '32541523', '32539768', '32539051', '32538035', '32537840', '32536770', '32536065', '32536045', '32534989', '32534107', '32533233', '32532534', '32531442', '32530998', '32530994', '32530985', '32526788', '32526784', '32524859', '32524673', '32524096', '32523101', '32522092', '32520458', '32518675', '32518095', '32515709', '32515534', '32513305', '32513066', '32510248', '32509920', '32509277', '32508961', '32506543', '32505258', '32504662', '32503844', '32503608', '32502047', '32502037', '32502018', '32500577', '32499481', '32499209', '32498677', '32496681', '32495363', '32494762', '32494350', '32494048', '32487162', '32486601', '32485838', '32485820', '32485257', '32482593', '32481469', '32481371', '32481363', '32481254', '32479885', '32477565', '32477116', '32476514', '32476365', '32475638', '32475010', '32471201', '32468796', '32466319', '32461391', '32459924', '32459305', '32455750', '32455716', '20301338', '32455155', '32454407', '32453007', '32451628', '32450844', '32450460', '32447879', '32447878', '32446728', '32446694', '32446022', '32445757', '32445099', '32443344', '32442221', '32440930', '32440857', '32439235', '32437567', '32436818', '32434501', '32434445', '32434068', '32433676', '32433419', '32432144', '32432142', '32431268', '32429653', '32429410', '20301692', '32428506', '32428024', '32428001', '32425800', '32425789', '32424927', '32424922', '32424917', '32424685', '32424494', '32422350', '32422328', '32422307', '32420537', '32420347', '32419286', '32417373', '32416974', '32414752', '32413995', '32413340', '32410180', '32409850', '32408881', '32405967', '32405182', '32405181', '32403890', '32401363', '32400797', '32399892', '32399371', '32398304', '32394476', '32392606', '32392605', '32391766', '32390698', '32389821', '32389810', '32388692', '32387446', '32386374', '32386099', '32385703', '32384521', '32384505', '32383295', '32382265', '32379724', '32378877', '32377696', '32377366', '32376413', '32376409', '32374849', '32374676', '32373234', '32370979', '32370249', '32369726', '32369725', '32369724', '32369723', '32369722', '32369721', '32369720', '32369719', '32369718', '32369717', '32369658', '32363594', '32361815', '32360997', '32360804', '32359683', '32358998', '32357568', '32356416', '32355268', '32354908', '32353039', '32347423', '32345506', '32343431', '32341704', '32341228', '32340286', '32339377', '32338785', '32338780', '32336033', '32335747', '32331389', '32331258', '32330604', '32329946', '32329551', '32326098', '32325343', '32323652', '32323522', '32323349', '32323179', '32321533', '32320707', '32318704', '32317586', '32317079', '32316635', '32313337', '32312927', '32312597', '32311951', '32310546', '32310974', '32310045', '32308713', '32308556', '32307580', '32306664', '32306663', '32306662', '32306650', '32305968', '32304009', '32303161', '32302330', '32301252', '32299199', '32298769', '32298766', '32298765', '32298527', '32298002', '32297307', '32297157', '32296668', '32296504', '32295902', '32295224', '32295166', '32295161', '32294737', '32294263', '32294106', '32292665', '32291578', '32291399', '32290305', '32289535', '32289534', '32289375', '32285266', '32284794', '32283134', '32282858', '32280285', '32280199', '32279907', '32278740', '32275083', '32274631', '32274350', '32274345', '32274201', '32273975', '32270431', '32269721', '32267638', '32266258', '32265408', '32260126', '32259665', '32258954', '32258441', '32257903', '32253266', '32253259', '32252653', '32252641', '32252611', '32251226', '32248968', '32243193', '32241197', '32241083', '32240681', '32240679', '32240619', '32237916', '32237523', '32235829', '32234403', '32234329', '32229470', '32229100', '32228319', '32227478', '32227122', '32225165', '32223331', '32222944', '32222826', '32218438', '32217150', '32217109', '32217029', '32216182', '32215945', '32214045', '32213284', '32212117', '32212111', '32211410', '32210801', '32208584', '32207804', '32207277', '32205997', '32205419', '32203892', '32201276', '32198765', '32198739', '32197543', '32197424', '32197093', '32195968', '32195800', '32193805', '32187922', '32187804', '32187043', '32184641', '32184095', '32183383', '32183029', '32182125', '32181573', '32181157', '32180327', '32180004', '32176358', '32176089', '32176084', '32175323', '32169429', '32168787', '32168345', '32166868', '32164125', '32164106', '32164070', '32164069', '32164064', '32164062', '32163489', '32162376', '32162370', '32161197', '32160231', '32158337', '32156227', '32155772', '32152903', '32152902', '32152677', '32151552', '32149781', '32149275', '32148657', '32147592', '32147362', '32145896', '32145257', '32144553', '32144233', '32141918', '32141858', '32139553', '32138750', '32133676', '32131573', '32130817', '32130494', '32130072', '32125927', '32125254', '32124690', '32124212', '32120837', '32119484', '32119436', '32119963', '32119835', '32119738', '32119185', '32118712', '32118298', '32118034', '32118004', '32115688', '32113580', '32113153', '32112813', '32112536', '32112529', '32112528', '32111390', '32108989', '32107758', '32106270', '32106257', '32103741', '32102237', '32101668', '32101574', '32100348', '32100347', '32100344', '32100343', '32100095', '32099816', '32098512', '32097916', '32097175', '32096268', '32092735', '32092155', '32090603', '32089754', '32089708', '32089540', '32089376', '32087943', '32087941', '32086769', '32085378', '32084602', '32084186', '32080129', '32079859', '32078718', '32078141', '32077617', '32077616', '32077612', '32077609', '32077608', '32077233', '32076457', '32075905', '32072246', '32071306', '32069503', '32069337', '32068085', '32068025', '32066623', '32066208', '32065376', '32064966', '32064805', '32063601', '32063504', '32061907', '32061406', '32058988', '32057684', '32055946', '32055700', '32055695', '32053633', '32051517', '32051434', '32051422', '32051339', '32050622', '32050037', '32049785', '32048317', '32048304', '32047630', '32047433', '32046659', '32046285', '32045955', '32045381', '32044884', '32044522', '32044315', '32043948', '32042870', '32042840', '32042771', '32042452', '32041537', '32039536', '32039403', '32039401', '32039400', '32039357', '32039348', '32034167', '32033764', '32033762', '32033761', '32033758', '32031683', '32031424', '32031098', '32029510', '32029053', '32028404', '32027911', '32027858', '32026542', '32025800', '32025168', '32023902', '32023701', '32023700', '32023699', '32023697', '32023692', '32023691', '32022575', '32020249', '32019557', '32018285', '32017891', '32017253', '32016853', '32013841', '32012846', '32012415', '32011506', '32011485', '32011388', '32011178', '32011099', '32009360', '32006545', '32006084', '32005637', '32003753', '32003662', '32001151', '32000943', '32000689', '32000404', '32000397', '31997623', '31997561', '31995310', '31994668', '31993196', '31992593', '31991602', '31990961', '31990680', '31989700', '31988876', '31988589', '31988585', '31985529', '31982775', '31981658', '31981522', '31981519', '31981279', '31980851', '31980755', '31979912', '31979911', '31979908', '31979905', '31979904', '31978574', '31978257', '31978256', '31976002', '31975386', '31972660', '31972189', '31972159', '31969775', '31969650', '31968655', '31967500', '31967400', '31967399', '31965257', '31964569', '31962161', '31961720', '31961717', '31960149', '31956535', '31956442', '31956261', '31954687', '31953035', '31952447', '31950811', '31950803', '31950525', '31950040', '31950032', '31948298', '31946148', '31946143', '31945887', '31945511', '31945489', '31941930', '31941862', '31941857', '31941856', '31941855', '31941854', '31941652', '31941262', '31941260', '31941256', '31941255', '31941254', '31941253', '31941252', '31941251', '31941245', '31941240', '31941234', '31940395', '31938832', '31935363', '31935230', '31934666', '31933850', '31933770', '31933517', '31933274', '31933273', '31933238', '31932588', '31931543', '31931540', '31931538', '31930920', '31930324', '31930092', '31928970', '31928221', '31927111', '31926586', '31926495', '31926204', '31925905', '31924172', '31924111', '31922266', '31921875', '31919793', '31919231', '31918140', '31917827', '31916594', '31916309', '31916066', '31915709', '31915607', '31915467', '31914633', '31914336', '31914090', '31914057', '31914020', '31913095', '31912289', '31912287', '20301349', '31910448', '31906832', '31906678', '31905026', '31905025', '31903873', '31903104', '31901192', '31901191', '31899984', '31899206', '31898387', '31897769', '31894931', '31894914', '31894886', '31894682', '31894484', '31894448', '31893334', '31892562', '31892306', '31891799', '31891606', '31888743', '31888534', '31888439', '31888144', '31887769', '31887162', '31886304', '31886272', '31886206', '31886154', '31885838', '31885733', '31885614', '31883611', '31883541', '31883514', '31882912', '31881556', '31881392', '31880701', '31880680', '31880016', '31880015', '31879281', '31878909', '31876748', '31874833', '31874500', '31871210', '31870140', '31868027', '31867782', '31867175', '31866798', '31866649', '31863425', '31862949', '31862486', '31861818', '31861664', '31861022', '31860951', '31858523', '31858403', '31856189', '31854001', '31852142', '31852119', '31852081', '31851099', '31850932', '31850718', '31850701', '31850589', '31850579', '31850576', '31850571', '31850566', '31850556', '31850288', '31850112', '31847670', '31847284', '31847135', '31847129', '31846565', '31845776', '31843528', '31842768', '31841488', '31841026', '31840746', '31840358', '31839749', '31839630', '31839535', '31839524', '31838861', '31838050', '31837393', '31836462', '31835520', '31835194', '31834457', '31833637', '31833387', '31832759', '31832575', '31832567', '31832394', '31832005', '31831335', '31831303', '31830972', '31830547', '31830423', '31830113', '31828462', '31828297', '31828132', '31827222', '31826590', '31826570', '31826068', '31825756', '31823449', '31822697', '31822338', '31820157', '31819247', '31817398', '31817258', '31815784', '31815349', '31814857', '31814783', '31813633', '31813573', '31813234', '31812510', '31810397', '31810365', '31809302', '31808452', '31808451', '31807510', '31806572', '31806407', '31805036', '31804331', '31804310', '31804199', '31802834', '31802713', '31802390', '31802238', '31801932', '31801719', '31801680', '31799740', '31799687', '31795616', '31795496', '31794772', '31790896', '31789250', '31787724', '31785120', '31783802', '31782138', '31781658', '31781620', '31781310', '31781297', '31781196', '31777715', '31776330', '31776153', '31775452', '31774180', '31773605', '31773292', '31771261', '31771248', '31770396', '31768880', '31768595', '31767630', '31767605', '31767551', '31767252', '31767251', '31767214', '31766207', '31766097', '20301760', '31765553', '31765552', '31764818', '31764786', '31762783', '31762620', '31761395', '31760709', '31760097', '31759980', '31759874', '31759867', '31759375', '31758243', '31757728', '31757367', '31757366', '31757226', '31756458', '31755632', '31755616', '31755380', '31754695', '31754293', '31752524', '31752473', '31752351', '31749977', '31749874', '31747764', '31746518', '31746482', '31746414', '31746398', '31745411', '31743810', '31743229', '31742954', '31742950', '31742822', '31741331', '31740806', '31739636', '31738743', '31738286', '31738284', '31738209', '31737983', '31737583', '31737528', '31737133', '31736376', '31735932', '31735347', '31735186', '31735000', '31734998', '31734994', '31734991', '31734675', '31733338', '31732172', '31730265', '31729971', '31728687', '31727807', '31727600', '31727409', '31727327', '31726658', '31724546', '31724452', '31723234', '31722556', '31721939', '31720890', '31719068', '31718044', '31718031', '31717860', '31717526', '31717433', '31717385', '31714842', '31714442', '31714386', '31714365', '31713023', '31712963', '31711876', '31711802', '31711641', '31711319', '31709609', '31705834', '31705418', '31705257', '31704616', '31704237', '31703268', '31702650', '31702645', '31702417', '31702411', '31701763', '31701111', '31700585', '31698163', '31698141', '31698008', '31697926', '31697415', '31696937', '31696690', '31695787', '31694971', '31694343', '31693695', '31692665', '31692390', '31692389', '31690932', '31689880', '31689264', '31689004', '31688850', '31688308', '31688022', '31686761', '31686136', '31683891', '31683865', '31683058', '31683033', '31680332', '31678925', '31678285', '31678261', '31678004', '31677501', '31676376', '31676327', '31676111', '31675782', '31675274', '31673837', '31673836', '31672932', '31672853', '31671785', '31671675', '31671330', '31671120', '31670060', '31670055', '31669990', '31669893', '31668672', '31668401', '31668396', '31668182', '31667435', '31667206', '31664722', '31662868', '31662566', '31662486', '31662485', '31661783', '31661471', '31661175', '31661000', '31660891', '31660037', '31660032', '31660028', '31659971', '31659581', '31659188', '31658974', '31658104', '31658103', '31657312', '31657308', '31656300', '31656283', '31655955', '31655904', '31654313', '31653639', '31652837', '31652636', '31651835', '31651803', '31651244', '31650797', '31650740', '31650739', '31650719', '31650510', '31650383', '31649342', '31648804', '31648288', '31647137', '31646583', '31646465', '31645727', '31643938', '31643544', '31643229', '31644538', '31643135', '31643035', '31643031', '31642820', '31642698', '31641792', '31641725', '31641249', '31640590', '31639756', '31639402', '31639042', '31639000', '31638892', '31638518', '31638361', '31638220', '31636772', '31636735', '31635808', '31635469', '31635468', '31635464', '31635053', '31634640', '31634581', '31634153', '31633729', '31633727', '31633721', '31633484', '31633237', '31631644', '31630534', '31630275', '31629814', '31629704', '31629366', '31627733', '31626650', '31626569', '31626561', '31625189', '31623416', '31623374', '31623153', '31622746', '31622736', '31622591', '31621931', '31621579', '31620652', '31620616', '31619707', '31619662', '31619023', '31618837', '31618621', '31618218', '31617598', '31617224', '31617122', '31615982', '31615103', '31615075', '31614787', '31614776', '31614388', '31612672', '31612388', '31611218', '31611120', '31610797', '31610584', '31610205', '31610195', '31610110', '31609556', '31609236', '31609144', '31609074', '31608838', '31607677', '31607676', '31606957', '31606455', '31605684', '31605626', '31605279', '31605031', '31604574', '31603713', '31602526', '31602167', '31601536', '31601007', '31600750', '31599521', '31599264', '31599233', '31599067', '31598562', '31597900', '31597160', '31597010', '31595673', '31594447', '31594103', '31594102', '31594101', '31594096', '31594091', '31594090', '31594088', '31594084', '31594082', '31594081', '31594080', '31594079', '31594075', '31593766', '31593481', '31593137', '31592593', '31592448', '31592043', '31591778', '31591774', '31591773', '31591593', '31590657', '31590379', '31588590', '31587182', '31587181', '31584681', '31584623', '31583743', '31583739', '31583729', '31583558', '31583026', '31582219', '31582017', '31581753', '31581522', '31581275', '31581237', '31580715', '31580514', '31580290', '31578045', '31576486', '31576089', '31575467', '31574875', '31574855', '31574533', '31574268', '31574141', '31574071', '31573849', '31571145', '31570558', '31569127', '31568969', '31568520', '31566688', '31566616', '31565976', '31565578', '31565001', '31564702', '31564568', '31564473', '31564265', '31564176', '31564109', '31563875', '31563624', '31563421', '31563243', '31563222', '31563221', '31563216', '31563213', '31563212', '31561855', '31561561', '31560893', '31560724', '31560658', '31560641', '31559605', '31559327', '31558876', '31558871', '31558693', '31558289', '31557230', '31556557', '31556146', '31555647', '31554274', '31553813', '31552841', '31552558', '31552493', '31550244', '31549590', '31549481', '31549181', '31548540', '31548157', '31547952', '31547539', '31547195', '31547152', '31546975', '31546729', '31545977', '31545470', '31544417', '31543862', '31543815', '31543686', '31543684', '31543680', '31543677', '31543676', '31543356', '31543242', '31543241', '31542913', '31542219', '31541527', '31540222', '31540133', '31539885', '31538429', '31538267', '31538216', '31537320', '31536511', '31536177', '31534368', '31534314', '31534089', '31533748', '31533404', '31533364', '31532562', '31532561', '31532553', '31532551', '31532548', '31532547', '31531989', '31531817', '31531535', '31531346', '31530794', '31530408', '31530106', '31529802', '31528101', '31528100', '31527889', '31527331', '31524949', '31524694', '31524304', '31523373', '31521875', '31521820', '31520799', '31520775', '31520407', '31519330', '31517639', '31517638', '31517326', '31517325', '31517323', '31517320', '31517316', '31516638', '31516266', '31516174', '31515466', '31514217', '31514216', '31514215', '31514213', '31513886', '31513287', '31512140', '31511712', '31510105', '31510077', '31506797', '31506333', '31505759', '31505325', '31505040', '31503060', '31503018', '31502741', '31502184', '31501266', '31500257', '31499193', '31498713', '31497990', '31497741', '31496625', '31496623', '31495543', '31495439', '31495438', '31494146', '31494001', '31493247', '31492444', '31491954', '31491888', '31490420', '31489941', '31489726', '31489564', '31487854', '31487518', '31487082', '31486087', '31486016', '31485568', '31485278', '31485235', '31484888', '31484606', '31483214', '31482299', '31481810', '31480612', '31479678', '31479436', '31479286', '31478087', '31477873', '31477129', '31476284', '31476281', '31476130', '31475778', '31475372', '31474797', '31474685', '31474633', '31474631', '31474561', '31474422', '31474362', '31474180', '31473406', '31472088', '31470644', '31470620', '31469875', '31469200', '31468264', '31467486', '31467426', '31466981', '31466404', '31466125', '31465463', '31465069', '31464928', '31464924', '31464785', '31464779', '31464743', '31464740', '31464113', '31463955', '31462563', '31462268', '31461802', '31461576', '31460790', '31460789', '31460591', '31456300', '31456296', '31456234', '31456092', '31455588', '31455255', '31455153', '31455001', '31454890', '31454839', '31454463', '31453972', '31452434', '31452381', '31451985', '31451982', '31450152', '31449554', '31449156', '31449155', '31448717', '31448533', '31447987', '31444636', '31444598', '31444078', '31443720', '31443118', '31443090', '31442911', '31442875', '31442254', '31441502', '31440998', '31440997', '31440376', '31439451', '31439261', '31438947', '31438873', '31437794', '31437170', '31436846', '31436672', '31436648', '31436055', '31436052', '31435762', '31435710', '31435175', '31435171', '31434227', '31433898', '31433303', '31433262', '31431085', '31430975', '31430388', '31430314', '31430035', '31428875', '31428186', '31428167', '31427563', '31426064', '31425300', '31425151', '31422816', '31422378', '31420961', '31420528', '31419571', '31419372', '31419161', '31418420', '31418419', '31418414', '31418344', '31418303', '31416788', '31415422', '31414767', '31414538', '31414535', '31414530', '31413898', '31413528', '31413523', '31413522', '31411505', '31411170', '31410601', '31409896', '31409456', '31409282', '31407605', '31407130', '31406003', '31405746', '31405739', '31405536', '31405269', '31405111', '31404112', '31402538', '31402255', '31402246', '31402029', '31400909', '31400003', '31399282', '31399179', '31398771', '31398770', '31398769', '31397680', '31397369', '31395291', '31394730', '31394158', '31393964', '31393946', '31393851', '31393787', '31393183', '31392907', '31392821', '31392502', '31392488', '31391806', '31391774', '31391769', '31391766', '31391527', '31390762', '31390636', '31389813', '31389730', '31389726', '31389521', '31389265', '31389060', '31388833', '31387630', '31387193', '31386252', '31385666', '31385048', '31384350', '31383832', '31383828', '31381156', '31380833', '31380590', '31380156', '31377883', '31377844', '31377590', '31377585', '31377187', '31376084', '31375598', '31375359', '31374969', '31374111', '31374030', '31374014', '31373713', '31373187', '31373093', '31372873', '31372777', '31371396', '31370326', '31369758', '31369606', '31369538', '31368578', '31367154', '31367091', '31366401', '31365351', '31365178', '31364649', '31364570', '31364558', '31364441', '31363985', '31363910', '31363898', '31362835', '31362375', '31354935', '31362006', '31361979', '31361910', '31359478', '31359476', '31359475', '31359473', '31359471', '31358454', '31357789', '31357778', '31357775', '31357774', '31357772', '31357771', '31357770', '31357765', '31357760', '31357758', '31357755', '31357754', '31357753', '31357752', '31357751', '31357205', '31356807', '31356680', '31356562', '31355279', '31354143', '31353630', '31353051', '31352834', '31352386', '31352003', '31351768', '31349980', '31349918', '31349807', '31349790', '31348596', '31348282', '31348269', '31348258', '31347754', '31347545', '31347527', '31347473', '31345765', '31345057', '31344749', '31344396', '31344177', '31343417', '31343321', '31343125', '31342540', '31342529', '31341723', '31341444', '31341366', '31341355', '31340750', '31340446', '31339621', '31339110', '31338650', '31337151', '31336557', '31336404', '31336335', '31336025', '31335721', '31335197', '31334835', '31333316', '31333228', '31332625', '31330068', '31329388', '31329021', '31328300', '31328113', '31326410', '31325729', '31323163', '31322519', '31322445', '31321841', '31319955', '31319186', '31318916', '31318707', '31318706', '31317602', '31316008', '31315875', '31315795', '31315384', '31315327', '31315326', '31315308', '31314369', '31314363', '31315151', '31314192', '31314186', '31314133', '31313369', '31313364', '31313361', '31313357', '31312994', '31312992', '31312990', '31312848', '31311343', '31311213', '31311194', '31310460', '31309745', '31309038', '31308357', '31308174', '31307592', '31307584', '31306673', '31306634', '31306633', '31306178', '31305933', '31305466', '31305465', '31305427', '31304804', '31304707', '31304452', '31303622', '31303608', '31303401', '31303380', '31303262', '31303178', '31302950', '31302759', '31302141', '31301679', '31301238', '31300231', '31299923', '31299833', '31299613', '31299062', '31299039', '31298742', '31297840', '31297832', '31297627', '31296619', '31296386', '31296161', '31296148', '31295784', '31295484', '31295293', '31295147', '31295018', '31293720', '31293340', '31293337', '31292783', '31292400', '31292323', '31292182', '31291342', '31291257', '31291245', '31290750', '31290356', '31290276', '31290070', '31289936', '31288283', '31288252', '31287572', '31287429', '31287334', '31286822', '31286732', '31286545', '31283527', '31282874', '31282549', '31281804', '31281637', '31281502', '31281068', '31281007', '31280460', '31279903', '31279798', '31279739', '31279653', '31279502', '31279342', '31278890', '31278842', '31278717', '31278688', '31278577', '31278576', '31278377', '31278269', '31278015', '31277150', '31275996', '31275901', '31275745', '31274677', '31274472', '31274464', '31273920', '31273617', '31273337', '31272248', '31271665', '31271022', '31270858', '31270645', '31270040', '31269936', '31269063', '31269038', '31267690', '31266724', '31266632', '31266631', '31266621', '31266620', '31266618', '31266616', '31264044', '31263214', '31262913', '31262748', '31262552', '31261565', '31261505', '31261240', '31260793', '31259742', '31258646', '31258138', '31258135', '31257611', '31257490', '31257209', '31256921', '31255652', '31254236', '31253940', '31253209', '31252263', '31252189', '31251754', '31251387', '31251379', '31251081', '31250776', '31250770', '31249451', '31248359', '31247307', '31246992', '31246364', '31245923', '31244307', '31243878', '31243849', '31243784', '31243777', '31243776', '31243614', '31243454', '31243263', '31243135', '31242397', '31242241', '31241979', '31241547', '31241295', '31241282', '31240941', '31240230', '31239664', '31237870', '31236701', '31235326', '31235313', '31234922', '31233801', '31233564', '31233524', '31232572', '31232017', '31231938', '31231708', '31230205', '31228442', '31228367', '31226942', '31226726', '31226725', '31226385', '31226359', '31226265', '31225612', '31223134', '31222801', '31222774', '31222762', '31221701', '31221551', '31221549', '31221548', '31221291', '31220535', '31220351', '31220333', '31219824', '31219169', '31217740', '31217321', '31216918', '31216713', '31216537', '31216536', '31216532', '31216181', '31216096', '31215410', '31214693', '31214551', '31214376', '31214036', '31213776', '31213661', '31212896', '31212300', '31210948', '31210945', '31210944', '31210943', '31210942', '31210817', '31210815', '31210719', '31210718', '31210717', '31210432', '31209721', '31209678', '31209196', '31206736', '31206276', '31206110', '31205954', '31204790', '31204541', '31204401', '31203699', '31203554', '31203525', '31201553', '31201503', '31200771', '31200663', '31197983', '31197565', '31197470', '31197261', '31196158', '31195434', '31195161', '31195089', '31194740', '31192933', '31192254', '31190511', '31189722', '31188634', '31187872', '31187402', '31187326', '31186526', '31185710', '31184999', '31184334', '31183628', '31183386', '31183354', '31183343', '31183338', '31183008', '31182374', '31182343', '31182211', '31181313', '31181020', '31180921', '31178582', '31178534', '31178295', '31177866', '31177668', '31177664', '31177663', '31177660', '31177656', '31177653', '31177595', '31176686', '31175707', '31175581', '31175499', '31175077', '31175020', '31173973', '31173814', '31173052', '31171893', '31171766', '31171625', '31170742', '31170723', '31170413', '31169710', '31169667', '31169533', '31167732', '31167725', '31166951', '31166567', '31166552', '31166460', '31165900', '31165736', '31165646', '31165397', '31165355', '31163617', '31161939', '31161716', '31161311', '31159813', '31159489', '31159366', '31158377', '31158068', '31157422', '31157411', '31156626', '31155741', '31155687', '31155606', '31155491', '31155490', '31155184', '31154669', '31154542', '31154269', '31153883', '31153882', '31153787', '31152791', '31152532', '31151931', '31151779', '31151477', '31150632', '31150508', '31150129', '31149984', '31149748', '31149341', '31149289', '31148917', '31148904', '31148204', '31147590', '31147407', '31147180', '31146656', '31145288', '31145256', '31144659', '31144658', '31142491', '31142063', '31140770', '31140156', '31140049', '31138942', '31137784', '31137713', '31136059', '31135484', '31135449', '31135040', '31134647', '31134093', '31133192', '31133001', '31132814', '31132339', '31131722', '31131680', '31130469', '31130438', '31130411', '31129701', '31129431', '31129135', '31128886', '31127639', '31126882', '31126601', '31126599', '31126387', '31126238', '31125632', '31124995', '31124340', '31123693', '31123000', '31122192', '31121839', '31121384', '31121175', '31121167', '31121025', '31120974', '31120619', '31119954', '31119644', '31118614', '31117267', '31116889', '31115929', '31115783', '31115505', '31115369', '31115326', '31115300', '31115065', '31114642', '31113816', '31113738', '31113613', '31113608', '31113606', '31113605', '31113601', '31113597', '31113596', '31113593', '31113588', '31113582', '31113581', '31113577', '31112743', '31111345', '31110374', '31108052', '31107967', '31107735', '31107689', '31107304', '31105841', '31105017', '31104872', '31104631', '31104523', '31104344', '31102574', '31102558', '31102333', '31102291', '31102093', '31101782', '31101781', '31100758', '31100645', '31100537', '31100415', '31100186', '31100032', '31099953', '31097395', '31096464', '31095676', '31095437', '31094472', '31094470', '31094175', '31094174', '31094173', '31094169', '31094016', '31093864', '31093275', '31092521', '31092203', '31091254', '31090378', '31089866', '31089070', '31088655', '31087779', '31087761', '31087566', '31086599', '31085617', '31085038', '31084931', '31082077', '31083811', '31083680', '31083199', '31083154', '31082881', '31082880', '31082874', '31082428', '31082343', '31082342', '31082340', '31082338', '31082337', '31081313', '31081312', '31081165', '31080822', '31080203', '31080201', '31080055', '31079941', '31079273', '31079169', '31079002', '31078624', '31078545', '31078441', '31077721', '31077603', '31077600', '31077595', '31077535', '31077025', '31076984', '31076403', '31076347', '31076231', '31074901', '31074667', '31073821', '31073523', '31071956', '31071278', '31070527', '31070259', '31069999', '31069827', '31069759', '31068952', '31068809', '31068655', '31068503', '31068291', '31067255', '31066014', '31065991', '31065370', '31064706', '31063660', '31063562', '31063262', '31063137', '31063095', '31062880', '31062646', '31062417', '31062266', '31062178', '31062085', '31061822', '31061002', '31060994', '31060904', '31060771', '31060145', '31060080', '31059160', '31058111', '31058108', '31057296', '31057294', '31056857', '31056363', '31056250', '31054981', '31054980', '31054269', '31054236', '31053547', '31053543', '31053541', '31053540', '31053500', '31053499', '31053265', '31053098', '31052525', '31051327', '31049175', '31049168', '31048740', '31047894', '31047768', '31046975', '31046807', '31044760', '31044750', '31044439', '31043166', '31043104', '31042864', '31042238', '31042237', '31042236', '31041791', '31041785', '31041497', '31040094', '31039803', '31039732', '31039281', '31038848', '31038758', '31038755', '31037632', '31037592', '31037236', '31036530', '31036497', '31036496', '31035140', '31035010', '31034656', '31034095', '31034092', '31034085', '31033848', '31033847', '31033506', '31033153', '31032981', '31032966', '31032606', '31031620', '31031175', '31031174', '31031166', '31031037', '31030503', '31030359', '31029645', '31029562', '31029554', '31029494', '31029444', '31029128', '31029101', '31028627', '31028531', '31028432', '31027870', '31027666', '31027278', '31027182', '31027123', '31027094', '31025557', '31025388', '31025229', '31024203', '31023616', '31023615', '31023614', '31023499', '31023282', '31022265', '31021168', '31020775', '31020772', '31019980', '31019294', '31019090', '31018717', '31018673', '31017946', '31017730', '31016905', '31016776', '31016772', '31016744', '31016659', '31016658', '31016646', '31016521', '31016455', '31015765', '31015417', '31015375', '31015247', '31015232', '31014948', '31014782', '31014673', '31013321', '31013168', '31011515', '31011383', '31011302', '31011258', '31010
other inflammatory liver diseases	K75	5352	other[All Fields] AND inflammatory[All Fields] AND ("liver diseases"[MeSH Terms] OR ("liver"[All Fields] AND "diseases"[All Fields]) OR "liver diseases"[All Fields])	['32775364', '32770948', '32768885', '32766690', '32763428', '32751794', '32743991', '32742812', '32741368', '32739658', '32739467', '32738514', '32721464', '32714569', '32714404', '32713955', '32712883', '32695096', '32693446', '32690129', '32670655', '32665525', '32663621', '32655238', '32654397', '32652503', '32647173', '32641985', '32614079', '32601036', '32597708', '32595648', '32594363', '32593200', '32592716', '32591879', '32582143', '32575704', '32573419', '32572624', '32572429', '32569766', '32558485', '32557728', '32549616', '32547146', '32545788', '32535598', '32529712', '32524998', '32519911', '32507608', '32505237', '32501876', '32493514', '32487134', '32475230', '32470510', '32454225', '32453761', '32451553', '32450235', '32446926', '32443020', '32434133', '32431709', '32429587', '32425527', '32420939', '32414632', '32410294', '32407808', '32405603', '32403888', '32393626', '32384521', '32380648', '32377495', '32375339', '32373121', '32368218', '32360133', '32356641', '32355675', '32349426', '32348843', '32348835', '32341967', '32331389', '32331308', '32327152', '32322911', '32317079', '32307013', '32306241', '32305529', '32304992', '32304050', '32298766', '32298459', '32290535', '32285199', '32275981', '32269263', '32258944', '32257903', '32256470', '32237407', '32237377', '32228526', '32222527', '32213061', '32207312', '32196484', '32193706', '32193100', '32189309', '32188584', '32178720', '32167208', '32159510', '32158175', '32150664', '32149275', '32143076', '32125846', '32124686', '32120404', '32119126', '32117791', '32107677', '32103588', '32096475', '32090622', '32089240', '32080881', '32076812', '32071558', '32070804', '32068360', '32067271', '32066406', '32062874', '32054504', '32050436', '32046747', '32045514', '32043240', '32042471', '32040706', '32039388', '32035931', '32033999', '32026494', '32026264', '32025603', '32025313', '32024563', '32018318', '32017160', '32016847', '32015353', '32014383', '32005982', '31993018', '31991386', '31988585', '31986571', '31972189', '31972071', '31967427', '31961866', '31958420', '31940814', '31931543', '31930228', '31930227', '31928222', '31921209', '31917819', '31916166', '31907542', '31907123', '31899206', '31892505', '31890671', '31885103', '31853274', '31851898', '31844967', '31843562', '31827685', '31826604', '31826595', '31824480', '31821844', '31821689', '31815349', '31813288', '31806633', '31806408', '31803191', '31801695', '31798280', '31787724', '31786446', '31781479', '31780860', '31776283', '31775595', '31766220', '31762238', '31754883', '31754401', '31752038', '31750318', '31749970', '31749874', '31745030', '31741800', '31737237', '31733338', '31727469', '31718982', '31710086', '31708405', '31707099', '31701433', '31700628', '31697415', '31686800', '31676093', '31674105', '31673355', '31672515', '31671389', '31666402', '31650217', '31644159', '31644151', '31644053', '31644022', '31643927', '31643785', '31643703', '31643529', '31643179', '31644575', '31639402', '31637472', '31636735', '31634647', '31626561', '31623649', '31619264', '31616430', '31614690', '31608220', '31607622', '31606534', '31606533', '31606018', '31602897', '31600996', '31597349', '31595607', '31595205', '31589019', '31585638', '31577913', '31576489', '31574855', '31573841', '31569771', '31568822', '31564673', '31563476', '31560728', '31558862', '31558114', '31554528', '31545300', '31543683', '31531379', '31528300', '31522405', '31518596', '31493407', '31491530', '31490979', '31485207', '31475703', '31474744', '31474633', '31474632', '31471142', '31467881', '31456810', '31442455', '31437747', '31430977', '31424858', '31422415', '31419710', '31412958', '31407268', '31405746', '31405111', '31401304', '31394881', '31394812', '31393699', '31388695', '31382462', '31374224', '31369128', '31361978', '31360288', '31359480', '31358425', '31357780', '31357412', '31347668', '31346224', '31342715', '31340866', '31330936', '31322459', '31316505', '31315186', '31314369', '31312992', '31302759', '31302425', '31299613', '31298745', '31297627', '31297476', '31294387', '31293562', '31293336', '31291622', '31291257', '31279169', '31276730', '31276060', '31275999', '31266625', '31264117', '31261968', '31261505', '31260574', '31256594', '31254502', '31254289', '31251843', '31234706', '31226571', '31219169', '31214191', '31214025', '31211694', '31210941', '31197703', '31196163', '31194989', '31193303', '31191323', '31188200', '31186435', '31179826', '31179525', '31176654', '31171888', '31167928', '31167590', '31165387', '31158358', '31151971', '31142251', '31132831', '31131307', '31131028', '31129252', '31129147', '31122823', '31122611', '31113593', '31113584', '31108791', '31105018', '31100458', '31100086', '31096638', '31096060', '31091682', '31086268', '31084499', '31081130', '31070801', '31069060', '31067308', '31067255', '31064410', '31061822', '31055525', '31051209', '31049130', '31045470', '31044384', '31041786', '31037636', '31037135', '31035469', '31034649', '31030753', '31029610', '31027143', '31026554', '31025167', '31019980', '31011700', '31008013', '31004881', '31003959', '31003450', '31002731', '30999127', '30998685', '30995856', '30995640', '30989212', '30984779', '30978450', '30978348', '30977056', '30968463', '30959974', '30955131', '30955069', '30954933', '30947875', '30947871', '30941139', '30939889', '30938383', '30938267', '30938179', '30937584', '30933726', '30928922', '30924024', '30914377', '30912307', '30912097', '30905208', '30904623', '30890652', '30888627', '30887045', '30883466', '30882140', '30872094', '30868642', '30866923', '30864507', '30862046', '30861404', '30860544', '30857776', '30851705', '30850822', '30850345', '30843767', '30842957', '30837196', '30832423', '30831126', '30823534', '30819129', '30817569', '30817230', '30810331', '30806344', '30800660', '30792403', '30789012', '30787925', '30777137', '30769284', '30763676', '30758875', '30745819', '30737322', '30735854', '30735805', '30734214', '30732555', '30728975', '30725119', '30714632', '30709419', '30703836', '30700999', '30700148', '30688121', '30687644', '30684914', '30681159', '30680163', '30679926', '30679255', '30677025', '30675188', '30673132', '30669784', '30662590', '30662331', '30658726', '30658094', '30653682', '30645151', '30642905', '30639056', '30636376', '30634855', '30634389', '30629685', '30626086', '30623435', '30622431', '30619355', '30619308', '30619295', '30614268', '30610961', '30610790', '30609922', '30606697', '30606587', '30600408', '30600301', '30598326', '30597709', '32239115', '32145178', '30593539', '30593227', '30592291', '30588198', '30586675', '30585267', '30582992', '30576217', '30575815', '30574626', '30568345', '30561409', '30558074', '30544974', '30544385', '30543782', '30541695', '30540839', '30540704', '30518128', '30496323', '30487703', '30481861', '30472437', '30471347', '30468644', '30465824', '30460863', '30459204', '30459136', '30455585', '30455045', '30450864', '30446215', '30445988', '30445007', '30441755', '30431619', '30430605', '30430358', '30422028', '30415544', '30405618', '30403751', '30401708', '30392240', '30388399', '30381253', '30377772', '30371253', '30369883', '30367152', '30366656', '30363837', '30349537', '30349273', '30337301', '30328907', '30326221', '30320601', '30317664', '30317575', '30315778', '30314283', '30308521', '30306461', '30306412', '30306342', '30305132', '30303407', '30300836', '30294325', '30292107', '30291297', '30287270', '30275402', '30274202', '30273971', '30272851', '30269440', '30268888', '30264435', '30263038', '30262993', '30261763', '30258096', '30255290', '30254647', '30250825', '30249972', '30246452', '30241896', '30236849', '30235686', '30233581', '30231595', '30226997', '30223664', '30222771', '30222516', '30220127', '30217730', '30217523', '30213943', '30212097', '30212817', '30210007', '30200724', '30200186', '30196006', '30195474', '30194708', '30181258', '30176337', '30173262', '30166229', '30158929', '30153833', '30150111', '30149989', '30145833', '30144451', '30143973', '30139267', '30138605', '30126801', '30119881', '30119257', '30118351', '30114435', '30103565', '30102696', '30096208', '30086613', '30085339', '30084733', '30077504', '30075291', '30075229', '30072617', '30071840', '30061133', '30060826', '30060730', '30060508', '30059436', '30046564', '30044357', '30032042', '30031388', '30029699', '30022847', '30019966', '30018021', '30016770', '30015675', '30014225', '30011790', '30006711', '30006528', '30004409', '29995971', '29993075', '29990875', '29990576', '29989598', '29968208', '29954129', '29950719', '29945253', '29944201', '29942318', '29940935', '29937410', '29926661', '29922597', '29913531', '29902248', '29899741', '29893701', '29892294', '29892269', '29890136', '29888837', '29883523', '29875409', '29872305', '29871925', '29866169', '29861471', '29859860', '29859567', '29854813', '29851761', '29847446', '29845362', '29844231', '29808333', '29807094', '29802947', '29800324', '29799627', '29797516', '29796364', '29789121', '29787808', '29785143', '29784005', '29779170', '29775651', '29769640', '29768968', '29768245', '29768109', '29760679', '29755125', '29754885', '29742724', '29739065', '29734791', '29725696', '29724035', '29721686', '29718933', '29718361', '29715548', '29713125', '29710519', '29709680', '29708512', '29706647', '29704121', '29701106', '29688336', '29686465', '29681874', '29672874', '29672295', '29671161', '29669993', '29658384', '29653359', '31720391', '29645071', '29641459', '29636858', '29633925', '29630771', '29628291', '29623826', '29614138', '29611873', '29604379', '29603368', '29599606', '29597091', '29593567', '29589235', '29580315', '29579869', '29559835', '29550075', '29544992', '29534755', '29534342', '29530598', '29511530', '29507906', '29499169', '29490382', '29489751', '29487525', '29486877', '29484561', '29483781', '29482933', '29478919', '29475806', '29472923', '29472785', '29470693', '29469965', '29467378', '29465536', '29461238', '29459143', '29452293', '29448312', '29446799', '29444683', '29442226', '29441826', '29441453', '29438557', '29436337', '29435413', '29433390', '29433082', '29432934', '29428241', '29427537', '29420849', '29414663', '29411525', '29411208', '29411119', '29404504', '29403382', '29399541', '29399273', '29398867', '29393129', '29392446', '29392360', '29385887', '29383023', '29382825', '29377235', '29377180', '29376268', '29375205', '29372043', '29371326', '29366909', '29364842', '29360557', '29358853', '29356312', '29353688', '29353494', '29351369', '29349567', '29342898', '29342107', '29341349', '29331880', '29331367', '29330759', '29329619', '29326714', '29325602', '29325294', '29324775', '29324279', '29319822', '29309892', '29292198', '29291783', '29291573', '29285942', '29277697', '29276181', '29272894', '29266258', '29265678', '29251412', '29251223', '29243082', '29240674', '29229313', '29225112', '29224513', '29224107', '29212098', '29207395', '29201022', '29196266', '29194365', '29189176', '29184553', '31966559', '29177692', '29176797', '29174851', '29174446', '29165098', '29164395', '29159713', '29156655', '29156525', '29152767', '29149171', '29141573', '29140756', '29138819', '29128493', '29124123', '29122749', '29120580', '29109123', '29108188', '29107739', '29105104', '29096734', '29086715', '29086333', '29084253', '29075269', '29072011', '29065507', '29056396', '29055920', '29053424', '29051628', '29050997', '29041989', '29037210', '29036399', '29034470', '29034440', '29032589', '29025732', '28988571', '28986117', '28984386', '28983074', '28977988', '28977113', '28971322', '28968930', '28965228', '28960437', '28959829', '28959211', '28953624', '28953529', '28952199', '28951510', '28946631', '28942916', '28942408', '28934123', '28928907', '28926189', '28926118', '28923247', '28921801', '28920945', '28919271', '28917326', '28905102', '28902908', '28902450', '28901251', '28894050', '28892033', '28887067', '28885868', '28883756', '28883694', '28869157', '28864870', '28864708', '28863273', '28859868', '28858891', '28856272', '28855312', '28848118', '28847471', '28844958', '28844079', '28840809', '28838784', '28834692', '28834232', '28830415', '28829572', '28826373', '28825992', '28824325', '28823369', '28811226', '28796371', '28782655', '28782352', '28780757', '28780707', '28774703', '28771932', '28771523', '28765926', '28752441', '28747775', '28745372', '28740245', '28734036', '28732130', '28730856', '28729036', '28727475', '28723742', '28721154', '28719956', '28718957', '28712039', '28710387', '28709692', '28709622', '28695325', '28687713', '28580131', '28682524', '28682469', '28676020', '28675917', '28674140', '28672215', '28665747', '28665446', '28665004', '28653142', '28652436', '28648870', '28647291', '28646562', '28643816', '28641051', '28637594', '28637103', '28635626', '28632778', '28627935', '28627263', '28627188', '28624577', '28621249', '28618015', '28612750', '28609252', '28608141', '28602971', '28598982', '28596676', '28596110', '28593786', '28587352', '28587078', '28584644', '28578937', '28575809', '28574484', '28571502', '28564616', '28562065', '28553770', '28547581', '28547076', '28545035', '28539269', '28526690', '28511200', '28511199', '28504245', '28501584', '28498154', '28494548', '28490787', '28489271', '28482922', '28480763', '28476407', '28472207', '28471825', '28471490', '28470665', '28465673', '28465079', '28464401', '28459937', '28456632', '28437890', '28432836', '28432083', '28425939', '28419855', '28419472', '28416830', '28415011', '28410406', '28404115', '28392436', '28391515', '28389566', '28388864', '28382699', '28379588', '28376775', '28369597', '28367924', '28356106', '28355305', '28351411', '28349233', '28342064', '28340949', '28334048', '28315617', '28315032', '28314735', '28302598', '28293081', '28288099', '28281846', '28276819', '28271623', '28269785', '28265826', '28265544', '28265227', '28260498', '28257033', '28249287', '28247771', '28247429', '28244792', '30566783', '28233078', '28231052', '28230981', '28228488', '28225753', '28224022', '28223235', '28220370', '28213090', '28212760', '28209904', '28204799', '28184367', '28182351', '28168393', '28164679', '28155087', '28151736', '28146446', '28145460', '28139281', '28138308', '30134091', '28134848', '28134687', '28131523', '28129932', '28128677', '28125915', '28124291', '28122964', '28115651', '28107775', '28092182', '28090206', '28089739', '28084646', '28082742', '28077318', '28076629', '28075526', '28073175', '28071656', '28063746', '28061755', '28060213', '28059612', '28057084', '28051792', '28049946', '28038706', '29773022', '28025544', '28018292', '28007354', '28002505', '27999888', '27993173', '27992413', '27982282', '27979049', '27959618', '27943617', '27941973', '27932504', '27927859', '27910936', '27902444', '27895397', '27894352', '27889570', '27888618', '27888598', '27876682', '27876037', '27874969', '27874078', '27870652', '27865895', '27863204', '27862115', '27859020', '27843779', '27836788', '27818258', '27818180', '27816788', '27816611', '27816497', '27813284', '27812182', '27771515', '27729660', '27806438', '27804861', '27791119', '27799042', '30460004', '27797969', '27796312', '27668795', '27792038', '27696432', '27613872', '27494949', '27184969', '27629435', '27193023', '27778363', '27778153', '27746314', '27665945', '27775438', '27771368', '27571876', '27620818', '27769108', '27766104', '27474782', '27764764', '27759439', '27717115', '27752708', '27751165', '27435327', '27741165', '27734596', '27734397', '27732914', '27723801', '27720916', '27720803', '27706546', '27702914', '27701872', '27701051', '27688656', '27688650', '29922669', '27684838', '27683551', '27681264', '27679428', '27678354', '27672287', '27669240', '27655794', '27652576', '27647830', '27644137', '27643595', '27640316', '27639178', '27630775', '27630169', '27627914', '27625195', '27617201', '27613897', '27613535', '27608799', '27603892', '27600005', '27596829', '27590984', '27588170', '27581580', '27578571', '27576434', '27573244', '27571468', '27564664', '27563020', '27559045', '27554621', '27553638', '27553580', '27550826', '27550489', '27547007', '27540711', '27538961', '27527779', '27521506', '27515780', '27514483', '27514476', '27506731', '27505153', '27501075', '27500423', '27499712', '27498574', '27497523', '27497237', '27495286', '27493106', '27487746', '27482972', '27477676', '27475283', '30462383', '27473536', '27469342', '27466796', '27466794', '27466426', '27462349', '27460780', '27452297', '27451889', '27448772', '27441792', '27439437', '27434199', '27432105', '27431384', '27429001', '27428953', '27423426', '27420991', '27413421', '27405300', '27403251', '27402811', '27401401', '27377431', '27375174', '27367027', '27359339', '29897173', '29889427', '29450347', '27353398', '27349927', '27339779', '27339730', '27339464', '27338788', '27332721', '27323776', '27322737', '27321278', '27318213', '27311882', '27310963', '27310137', '27306577', '27305706', '27289045', '27287196', '27281538', '27280845', '27280799', '27274524', '27261776', '27261415', '27260331', '27252163', '27241764', '27241356', '27238925', '27238162', '27227815', '27225869', '27217791', '27213358', '27196584', '27188904', '27176654', '27174364', '27170400', '27170396', '27170385', '27169860', '27167475', '27164860', '27155352', '27154883', '27146015', '27129435', '27125291', '27122304', '27118743', '27114691', '27114422', '27107633', '27105827', '27090509', '27086014', '27080032', '27076346', '27063274', '27055450', '27050055', '27045955', '27044760', '27041873', '27030532', '27014589', '27000683', '26998906', '26997447', '26997011', '26991794', '26988104', '26973391', '26972772', '26971323', '26971288', '26966859', '26963311', '26962056', '26961609', '26959805', '26950311', '26944716', '26942201', '26939970', '26934884', '26930419', '26929764', '26929598', '26928238', '26926039', '26923348', '26921863', '26921685', '26919912', '26906241', '26900473', '26891736', '26887816', '26887432', '26886627', '26880950', '26880421', '26876484', '26875483', '26872110', '26870934', '26870930', '26870928', '26868493', '26863032', '26861001', '22876374', '26851499', '26848550', '26844922', '26839244', '26828750', '26827853', '26827101', '28868866', '26817477', '26808672', '26802785', '26802180', '26797027', '26792981', '26792956', '26790353', '26788589', '26785346', '26778678', '26774818', '26773933', '26770920', '26765485', '26763404', '26762679', '26755890', '26755873', '26753695', '26749582', '26749555', '26748470', '26744621', '26739324', '26734629', '26725321', '26723943', '26722458', '26721935', '29630140', '28635859', '26713507', '26709949', '26703967', '26702140', '26697674', '26695755', '26695354', '26694382', '26688182', '26685086', '26682925', '26682719', '26680689', '26668692', '26663010', '29594011', '26641670', '26641661', '26641498', '26641079', '26640907', '26640402', '26639481', '26637394', '26629047', '26626635', '26626587', '26621911', '26621325', '26618920', '26616656', '26615556', '26614644', '26614641', '26614611', '26611796', '26608188', '26606786', '26604024', '26603189', '26601797', '26593290', '26589902', '26581611', '26578348', '26577909', '26576078', '26571286', '26561631', '26556982', '26549942', '26540040', '26522261', '26522014', '26520175', '26518505', '26511703', '26505921', '26502871', '26491442', '26484872', '26482961', '26482092', '26479335', '26473015', '26471014', '26470729', '26468313', '26466709', '26465796', '26459640', '26457053', '26455295', '26453800', '26449584', '26449539', '26448681', '26446095', '26439681', '26429698', '26429070', '26427983', '26423942', '26423725', '26423228', '26420028', '26419468', '26416191', '26411937', '26411882', '26408952', '26405765', '26404752', '26404320', '26403860', '26401081', '28962474', '26398776', '26391982', '26391917', '26377694', '26377632', '26371243', '26367131', '26356714', '26350747', '26343741', '26341976', '26341117', '26339412', '26328025', '26320539', '26313459', '26308756', '26302805', '26299622', '26296894', '26291593', '26289505', '26280784', '26277566', '26273817', '26272937', '26268059', '26267705', '26257293', '26246158', '26240054', '26239715', '26235982', '26231141', '26215166', '26209362', '26208237', '26205674', '26205181', '26204504', '26201382', '26200133', '26199463', '26196399', '26192237', '26188666', '26178733', '26172853', '26163301', '26163186', '26162855', '26159270', '26158139', '26156412', '26154136', '26153592', '26152872', '26149981', '26148245', '26146866', '26141869', '26140604', '26139079', '26130995', '26119687', '26119596', '26114175', '26113581', '26108984', '26108973', '26104854', '26101777', '26093753', '26092643', '26091002', '26090514', '26088524', '26088004', '26080666', '26071652', '26071559', '26070860', '26066377', '26061299', '26055245', '26048793', '26043216', '26042740', '26040073', '26034866', '26026766', '26024975', '26024394', '26023919', '26023918', '26022934', '26022129', '26020857', '26020068', '26017074', '25999245', '25999212', '25998917', '25989338', '25981516', '25977259', '25973089', '25971875', '25966424', '25963513', '25961549', '25954116', '25951129', '25948238', '25944909', '25939523', '25931247', '25930973', '25928088', '25923939', '25923257', '25915575', '25915485', '25912024', '25911668', '25910917', '25903922', '25903417', '25901293', '25898594', '25894526', '25891734', '25890074', '25889526', '25889344', '25887990', '25887691', '25881666', '25879294', '25875119', '25865243', '25864619', '25861623', '25860212', '25858137', '25853894', '25850836', '25848531', '25848483', '25837920', '25835737', '25820618', '25818775', '25818219', '25814186', '25814048', '25807934', '25805939', '25800783', '25798187', '25797505', '25790822', '25788592', '25788582', '25786901', '25779556', '25771246', '25761053', '25758718', '25758282', '25751858', '25749982', '25747353', '25741630', '25740813', '25733155', '25729475', '25723054', '25721615', '25701504', '25701483', '25697114', '25692333', '25686746', '25686616', '25686501', '25681752', '25676413', '25672622', '25671337', '25660173', '25635819', '25634147', '25633064', '25631716', '25626331', '25623940', '25618544', '25617103', '25611033', '25608777', '25607383', '25591865', '25586805', '25584174', '25579870', '25576269', '25576095', '25568862', '25568859', '25563215', '25562318', '25561247', '25560486', '25559892', '25554986', '27453880', '27099570', '25548184', '25544048', '25543524', '25531352', '25528160', '25525301', '25523187', '25522993', '25514914', '25511465', '25509200', '25502575', '25501545', '25493023', '25475010', '25473172', '25471810', '25469012', '25467827', '25456789', '25453513', '25450203', '25450199', '25449680', '25449462', '25446604', '25445959', '25443348', '25439276', '25436093', '25435896', '25434466', '27356367', '25425577', '25418468', '25418378', '25415189', '25411867', '25407511', '25400447', '25398236', '25397578', '25388280', '25386085', '25386066', '25377320', '25377316', '25356029', '25353663', '25352871', '25351619', '25343273', '25338737', '25325934', '25324587', '25324136', '25316139', '25315744', '25300869', '25299654', '25297522', '25268946', '25267320', '25263068', '25261475', '25261413', '25253983', '25252203', '25244509', '25244413', '25244011', '25231984', '25231131', '25231063', '25225286', '25222550', '25219290', '25218789', '25217800', '25216848', '25215173', '25214799', '25206355', '25201704', '25198785', '25195525', '25194632', '25193383', '25193024', '25192391', '25180614', '25177340', '25174766', '25173967', '25172600', '25160690', '25159841', '25155888', '25154413', '25149528', '25142911', '25131720', '25131120', '25130930', '25129842', '25123213', '25115526', '25100243', '25097848', '25096503', '25092442', '25079677', '25076688', '25076354', '25073243', '25072849', '25071343', '25066692', '25065904', '25048953', '25048951', '25046541', '25046026', '25041535', '25041451', '25039741', '25035167', '25034298', '25034284', '25034283', '25033447', '25031585', '25026505', '25025274', '25023356', '25018850', '25014880', '25013400', '25013223', '25012628', '25008296', '24998884', '24998801', '24998439', '24997608', '24992180', '24991092', '24985007', '24976695', '24976694', '24975928', '24973448', '24972476', '24968737', '24966607', '24965662', '24963489', '24955730', '24953526', '24949607', '24947699', '24946015', '24943967', '24943216', '24937930', '24937532', '24937185', '24934596', '24909808', '24908156', '24899308', '24894109', '24891982', '24890621', '24878874', '24877901', '30190964', '24876746', '24875097', '24874442', '24858832', '24847696', '24842317', '24835849', '24833036', '24830007', '24829702', '24829696', '24819516', '24816816', '24809674', '24807718', '24802875', '24793347', '24771805', '24767357', '24757652', '24755711', '20301743', '24751830', '24750274', '24731750', '24729685', '24728142', '24727551', '24721472', '24716823', '24710571', '24707134', '24707124', '24696595', '24691944', '24686242', '24684892', '24678903', '24661570', '24659875', '24653793', '24651679', '24629562', '24628767', '24627632', '24624736', '24623375', '24623287', '24621284', '24620386', '24616207', '24612332', '24611461', '24605035', '24599824', '24597641', '24594990', '24587658', '24587651', '24585567', '24581965', '24579678', '24578542', '24577178', '24575897', '24574789', '24569242', '24559154', '24557710', '24552284', '24549403', '24548821', '24533048', '24530600', '24528887', '24528352', '24522366', '24522137', '24520976', '24516871', '24516697', '24515444', '24511731', '24509696', '24509302', '24505337', '24497464', '24496640', '24493858', '24489859', '24488491', '24486145', '24481870', '24480801', '24480313', '24479331', '24477650', '24476016', '24471303', '24471299', '24471296', '24457607', '24446193', '24429361', '24417951', '24416255', '24414985', '24414017', '24409051', '24409045', '24395640', '24388027', '24386373', '24385684', '24383923', '24383546', '24381786', '24374875', '24373749', '24372526', '27433484', '25916163', '24369322', '24365491', '24365321', '24363521', '24360887', '24356885', '24348712', '24348699', '24325405', '24322620', '24319154', '24318021', '24314860', '24312719', '24311440', '24307181', '24267149', '24299514', '24294346', '24298175', '24284413', '24282366', '24281020', '24281019', '24281014', '24280294', '24279580', '24275558', '24274445', '24271146', '24263163', '24259964', '24254368', '24245961', '24244295', '24239849', '24225954', '24211717', '24206551', '24205495', '24204962', '24200694', '24199670', '24182777', '24177028', '24176989', '24172289', '24157968', '24154488', '24147174', '24139183', '24138880', '24120137', '24118042', '24117841', '24117070', '24112394', '24111619', '24094956', '24093792', '24090940', '24090936', '24089374', '24077913', '24073306', '24059587', '24058371', '24055691', '24053013', '24046810', '24011245', '24039354', '24035924', '24035756', '24026869', '24026768', '24024145', '24018052', '24005898', '24002574', '24000796', '23995473', '23994557', '23989863', '23988263', '23987993', '23981197', '23979405', '23978689', '23975363', '23974752', '23973662', '23971852', '23967747', '23966104', '23964925', '23962703', '23961783', '23954207', '23953560', '23945832', '23944370', '23939604', '23939475', '23938462', '23932346', '23921995', '23909257', '23897798', '23896954', '23891973', '23891928', '23879540', '23871639', '23869169', '23862175', '23861685', '23859695', '23856257', '23850082', '23847953', '23842934', '23840156', '23840112', '23831905', '23831090', '23828575', '23826928', '23825629', '23825606', '23824744', '23810461', '23807659', '23807223', '23802673', '23802653', '23800241', '23799218', '23794307', '23793200', '23791978', '23790570', '23782303', '23774822', '23762271', '23760275', '23757319', '23749673', '23745619', '23743692', '23730777', '23729174', '23726662', '23717000', '23716285', '23714479', '23714158', '23712302', '23707757', '23707525', '23700549', '23690070', '23687099', '23683274', '23680744', '23663883', '23661906', '23653180', '23650835', '23650006', '23646477', '23645239', '23639628', '23632362', '23621577', '23619596', '23619259', '23616817', '23615880', '23611778', '23603763', '23601754', '23597944', '23592668', '23592516', '23591975', '23591777', '23583097', '23582929', '23578883', '23575661', '23573326', '23569345', '23565644', '23564705', '23564624', '23560152', '23527919', '23530632', '23522007', '23509418', '23508904', '23505183', '23504808', '23500152', '23493534', '23490418', '23478569', '23471889', '23470801', '23464727', '23463205', '23462071', '23460680', '23455625', '23448493', '23444277', '23442931', '23442274', '23440571', '23438875', '23436730', '23435614', '23432982', '23427275', '23424926', '23419132', '23406176', '23401306', '23396747', '23393365', '23393081', '23385644', '23383700', '23376446', '23376114', '23365148', '23362324', '23349837', '23341968', '23325918', '23324888', '23306083', '23295443', '23295053', '23286575', '23275612', '26622216', '24991602', '23267805', '23260383', '23256222', '23254473', '23250846', '23248644', '23242097', '23238615', '23237827', '23237007', '23233329', '23232326', '23227791', '23227158', '23219424', '23218888', '23211294', '23197640', '23197411', '23181971', '23181222', '23180367', '23180316', '23166963', '23157607', '23149387', '23147497', '23144910', '23142062', '23141894', '23139615', '23139599', '23137675', '23130578', '23128910', '23128765', '23127654', '23123793', '23121656', '23118937', '23118720', '23113856', '23112047', '23111390', '23108307', '23108306', '23108301', '23097386', '23075869', '23089910', '23068300', '23065982', '23065070', '23062690', '23050962', '23041607', '23033899', '23029551', '23026157', '23018260', '23006786', '22997828', '22997409', '22993733', '22989100', '22983759', '22981538', '22980594', '22978636', '22971287', '22971121', '22970270', '22964329', '22959067', '22953500', '22951295', '22942333', '22941469', '22936713', '22926083', '22924848', '22913633', '22913198', '22906998', '22901262', '22894700', '22883744', '22878690', '22876924', '22876896', '22870868', '22870783', '22854268', '22826395', '22824479', '22819562', '22806070', '22788089', '22783057', '22777615', '22776305', '22766768', '22751196', '22749289', '22736679', '22735357', '22732224', '22728872', '22728710', '22722443', '22722442', '22720117', '22710347', '22699144', '22698484', '22695942', '22694833', '22677813', '22672067', '22666576', '22662644', '22662600', '22658479', '22654420', '22648387', '22644466', '22636321', '22609293', '22590548', '22585956', '22573836', '22570746', '22564619', '22563780', '22561428', '22543708', '22540836', '22537571', '22525348', '22523320', '22521118', '22511404', '22499850', '22497905', '22493234', '22492015', '22490343', '22489668', '22485156', '22481692', '22364603', '22462624', '22457135', '22452290', '22430754', '22425792', '22418884', '22415072', '22402569', '22395571', '22392805', '22390924', '22374723', '22367091', '22354962', '22351677', '22349171', '22348679', '22334337', '22333167', '22326434', '22314476', '22300465', '22300039', '22288024', '22281437', '22279558', '22274753', '22258995', '22257474', '22253527', '22252347', '22248031', '22245800', '22241001', '22229890', '22222796', '22212619', '24367228', '22197526', '22196148', '22194678', '22186974', '22185406', '22180439', '22180281', '22179208', '22174971', '22173957', '22173918', '22169772', '22155016', '22152320', '22151877', '22151829', '22149550', '22142744', '22139496', '22138845', '22137918', '22134602', '22132893', '22128221', '22117637', '22115386', '22113499', '22111473', '22110478', '22110380', '22098667', '22098431', '22095687', '22094102', '22093455', '22092617', '22087174', '22086106', '22085588', '22084728', '22081287', '22075256', '22074573', '22068019', '22060287', '22054272', '22049574', '22045518', '22042492', '22029820', '22022563', '22022477', '22019522', '22019226', '22015687', '22010450', '22008843', '22007555', '21995570', '21993269', '21986673', '21985362', '21983984', '21969711', '21966212', '21957142', '21952989', '21952059', '21947649', '21925155', '21912462', '21908380', '21905258', '21904217', '21901660', '21901530', '21898507', '21894477', '21880218', '21879353', '21871910', '21858849', '21857075', '21832949', '21830461', '21830421', '21829583', '21817098', '21804523', '21794769', '21793915', '21787451', '21762284', '21757090', '21751301', '21748845', '21745296', '21740985', '21740798', '21738955', '21734780', '21734381', '21734379', '21725996', '21724870', '21722632', '21718798', '21711378', '21708106', '21700515', '21692711', '21691742', '21690185', '21664898', '21661390', '21654363', '21648177', '21640026', '21629437', '21620059', '21614686', '21607160', '21607141', '21606975', '21599942', '21595987', '21566250', '21553462', '21545
other diseases of liver	K76	79986	other[All Fields] AND ("liver diseases"[MeSH Terms] OR ("liver"[All Fields] AND "diseases"[All Fields]) OR "liver diseases"[All Fields] OR ("diseases"[All Fields] AND "liver"[All Fields]) OR "diseases of liver"[All Fields])	['32776492', '32775975', '32775974', '32775489', '32775368', '32775367', '32775366', '32775365', '32775364', '32775363', '32774695', '32774689', '32773276', '32771536', '32770948', '32769872', '32768885', '32767404', '32766690', '32766608', '32766474', '32764771', '32763490', '32763428', '32762156', '32761568', '32760064', '32759983', '32759980', '32758874', '32756323', '32754997', '32754608', '32752979', '32751794', '32749587', '32749201', '32748558', '32747897', '32745632', '32744037', '32743991', '32743790', '32742812', '32742127', '32741368', '32740969', '32739658', '32739573', '32739534', '32739467', '32739449', '32739037', '32739036', '32738514', '32738448', '32737100', '32736613', '32736541', '32736049', '32733980', '32733906', '32732928', '32732845', '32731536', '32731386', '32727801', '32727386', '32726641', '32726296', '32726075', '32725949', '32725579', '32724800', '32724025', '32723915', '32723179', '32722279', '32721464', '32719831', '32719737', '32719215', '32715989', '32714569', '32714497', '32714404', '32713955', '32712883', '32710621', '32709942', '32708319', '32707726', '32707578', '32706906', '32706078', '32705594', '32702881', '32702631', '32699056', '32698306', '32698232', '32697896', '32696422', '32695920', '32695096', '32693446', '32692241', '32691524', '32691510', '32690129', '32687278', '32687162', '32687148', '32686436', '32686428', '32683972', '32683733', '32683607', '32683355', '32683103', '32681750', '32681732', '32681675', '32679793', '32678210', '32677717', '32676509', '32676455', '32676074', '32675865', '32675463', '32673260', '32672813', '32671877', '32671786', '32671332', '32671102', '32670655', '32670292', '32670278', '32668529', '32667919', '32667716', '32667668', '32666695', '32665525', '32664850', '32664587', '32664576', '32664383', '32664153', '32664152', '32663621', '32662659', '32662301', '32661852', '32660189', '32660187', '32660185', '32660178', '32660171', '32659859', '32659827', '32659283', '32658412', '32657910', '32657505', '32656794', '32655937', '32655265', '32655238', '32655232', '32654868', '32654397', '32653991', '32652503', '32652352', '32652003', '32651267', '32649726', '32647173', '32647111', '32646847', '32646502', '32644587', '32644030', '32642281', '32642003', '32641985', '32641471', '32641006', '32640072', '32639644', '32639420', '32639400', '32639145', '32638856', '32638116', '32637500', '32637455', '32637295', '32634768', '32633221', '32631405', '32631382', '32631335', '32628351', '32627436', '32626760', '32624483', '32623963', '32622450', '32621820', '32620959', '32620659', '32619171', '32616030', '32615709', '32615607', '32614460', '32614269', '32614079', '32610844', '32610383', '32607903', '32607880', '32607015', '32606607', '32605584', '32603791', '32603287', '32603046', '32601036', '32600985', '32600494', '32598717', '32598639', '32598598', '32597708', '32596016', '32595949', '32595714', '32595648', '32594568', '32594363', '32593849', '32593200', '32592716', '32592460', '32591879', '32590784', '32590750', '32588144', '32587953', '32587909', '32587831', '32587314', '32586321', '32585073', '32583448', '32582143', '32580448', '32578707', '32578297', '32577166', '32577086', '32576040', '32575704', '32574621', '32574575', '32574408', '32574204', '32573964', '32573419', '32572624', '32572429', '32571749', '32571711', '32571100', '32569766', '32568866', '32568623', '32568475', '32566632', '32566615', '32566585', '32566259', '32566041', '32565595', '32564787', '32564086', '32562561', '32560768', '32559194', '32558485', '32558416', '32557728', '32555029', '32553667', '32552259', '32550621', '32550330', '32550175', '32549616', '32547160', '32547146', '32546624', '32545788', '32545699', '32545650', '32545342', '32544833', '32544426', '32540209', '32537677', '32537394', '32536483', '32536127', '32536064', '32535598', '32534575', '32533449', '32533233', '32532936', '32532933', '32531777', '32531415', '32531107', '32530887', '32530871', '32530303', '32529766', '32529712', '32527004', '32526252', '32526205', '32524998', '32523311', '32522896', '32522631', '32522282', '32522194', '32521132', '32520458', '32519911', '32519617', '32519009', '32518806', '32515709', '32515353', '32515280', '32514497', '32514458', '32514228', '32513299', '32512365', '32511036', '32510757', '32509828', '32509818', '32508961', '32507608', '32505237', '32503657', '32503443', '32503418', '32502647', '32502523', '32502381', '32501876', '32501629', '32500942', '32500550', '32499669', '32499276', '32499142', '32495971', '32495036', '32494762', '32494136', '32493955', '32493514', '32493494', '32493478', '32493310', '32493253', '32493198', '32491682', '32490333', '32488053', '32487134', '32486903', '32486355', '32486284', '32485759', '32485589', '32485332', '32483640', '32483524', '32483484', '32482029', '32481469', '32481371', '32481363', '32480009', '32479989', '32478726', '32478487', '32476235', '32475291', '32475230', '32472555', '32471631', '32470556', '32470510', '32470509', '32470174', '32469983', '32464420', '32463810', '32463143', '32462012', '32461142', '32458616', '32458127', '32457669', '32457420', '32457083', '32454258', '32454225', '32454036', '32453761', '32453423', '32452009', '32451553', '32451228', '32450269', '32450235', '32449697', '32449224', '32448654', '32447489', '32446926', '32445993', '32445954', '32445416', '32444460', '32443033', '32443020', '32441838', '32441393', '32440372', '32438330', '32437694', '32437302', '32437017', '32435574', '32434133', '32433419', '32432000', '32431709', '32430906', '32430063', '32429799', '32429587', '32429125', '32427833', '32425527', '32423112', '32422947', '32422488', '32421747', '32421359', '32420939', '32420505', '32419588', '32418225', '32418205', '32417689', '32417402', '32415811', '32415552', '32415279', '32414632', '32413117', '32412855', '32412597', '32411776', '32411765', '32411764', '32411760', '32411200', '32410320', '32410299', '32410294', '32410141', '32407846', '32407808', '32407391', '32407372', '32407307', '32406522', '32405603', '32404321', '32404081', '32403888', '32402160', '32401315', '32400087', '32397993', '32397675', '32397011', '32396620', '32395402', '32393961', '32393626', '32393005', '32392606', '32390496', '32388250', '32388131', '32387865', '32386566', '32386075', '32386029', '32386000', '32384521', '32382272', '32381989', '32381952', '32381887', '32381852', '32381220', '32381123', '32380648', '32380209', '32379619', '32378165', '32378092', '32377495', '32376662', '32376594', '32376413', '32375909', '32375669', '32375339', '32375318', '32374676', '32374360', '32373517', '32373514', '32373207', '32373121', '32372975', '32372695', '32372010', '32369725', '32369527', '32368944', '32368387', '32368218', '32368121', '32368111', '32368109', '32367237', '32366718', '32365650', '32363321', '32363319', '32361052', '32360133', '32359737', '32359686', '32358426', '32358363', '32356873', '32356641', '32356496', '32356179', '32356028', '32355675', '32354858', '32354182', '32353483', '32353413', '32353039', '32352723', '32352707', '32352668', '32351287', '32349838', '32349708', '32349491', '32349426', '32348843', '32348835', '32348232', '32347025', '32346970', '32346127', '32345847', '32345362', '32344146', '32342526', '32342450', '32342421', '32342133', '32341967', '32340435', '32337766', '32337041', '32335864', '32335802', '32335259', '32334529', '32333355', '32332631', '32332478', '32331389', '32331308', '32330484', '32330203', '32329946', '32329572', '32328693', '32328105', '32327914', '32327152', '32323176', '32322911', '32322062', '32321858', '32321542', '32320774', '32320446', '32317079', '32316417', '32315234', '32314497', '32314052', '32312598', '32312470', '32312174', '32309630', '32308580', '32308507', '32308060', '32307580', '32307013', '32306665', '32306654', '32306652', '32306602', '32306488', '32306241', '32305567', '32305529', '32305525', '32304992', '32304762', '32304050', '32304032', '32302974', '32302330', '32301155', '32301021', '32300218', '32299307', '32298766', '32298765', '32298459', '32296918', '32296567', '32296116', '32295282', '32295161', '32294830', '32294532', '32294323', '32294288', '32294131', '32292409', '32291399', '32290670', '32290535', '32289629', '32289180', '32289115', '32286240', '32285997', '32285742', '32285199', '32282986', '32282858', '32281358', '32280942', '32280278', '32279907', '32279422', '32279091', '32278580', '32278579', '32278382', '32278004', '32277859', '32276267', '32275981', '32275083', '32274349', '32274339', '32272170', '32269525', '32269263', '32268002', '32267559', '32266963', '32266011', '32265454', '32265408', '32258952', '32258944', '32258522', '32258518', '32258201', '32258081', '32257903', '32256662', '32256470', '32256270', '32256093', '32256020', '32256016', '32253162', '32252024', '32249283', '32249131', '32247823', '32247771', '32247750', '32247213', '32246544', '32245530', '32245520', '32244944', '32244128', '32242302', '32241558', '32241080', '32241057', '32240714', '32240631', '32239811', '32239424', '32239220', '32237407', '32237377', '32236406', '32236333', '32234823', '32234403', '32234329', '32229190', '32228893', '32228821', '32228526', '32228123', '32226051', '32226017', '32224916', '32224251', '32223481', '32223222', '32222998', '32222610', '32222527', '32221983', '32219116', '32218991', '32215009', '32214045', '32213061', '32212642', '32210440', '32207583', '32207312', '32207258', '32206886', '32205997', '32204446', '32204420', '32204190', '32203114', '32202225', '32202088', '32201876', '32201673', '32201492', '32201176', '32200644', '32198236', '32197976', '32196484', '32194546', '32194395', '32193900', '32193706', '32193650', '32193395', '32193138', '32193100', '32192566', '32191645', '32191420', '32190776', '32189930', '32189355', '32189309', '32189246', '32188730', '32188584', '32188424', '32187937', '32187105', '32187043', '32186217', '32186052', '32185674', '32185661', '32184941', '32184727', '32184592', '32183604', '32181701', '32181528', '32181487', '32181446', '32181258', '32180452', '32180040', '32178720', '32176783', '32176358', '32176043', '32173689', '32172908', '32172546', '32172197', '32171284', '32170978', '32170806', '32167615', '32167208', '32166702', '32165444', '32165250', '32164125', '32163408', '32163181', '32161968', '32161259', '32160239', '32160231', '32160054', '32159510', '32158175', '32157035', '32156987', '32156918', '32156719', '32154573', '32154291', '32153773', '32153170', '32152511', '32152162', '32152079', '32151923', '32150664', '32150561', '32150036', '32149275', '32149073', '32148809', '32147559', '32147495', '32147478', '32147439', '32147361', '32147286', '32147281', '32146444', '32146038', '32145723', '32145261', '32145258', '32145256', '32145254', '32143643', '32143076', '32140945', '32139600', '32139553', '32138953', '32138158', '32135650', '32135593', '32135053', '32135047', '32131453', '32130586', '32130386', '32130264', '32128941', '32128489', '32128056', '32127854', '32127396', '32127389', '32125959', '32125846', '32125573', '32124930', '32124686', '32123700', '32123235', '32119484', '32119436', '32120404', '32119685', '32119185', '32119126', '32119076', '32118505', '32118389', '32118296', '32117791', '32117698', '32117298', '32117289', '32115152', '32115022', '32113699', '32112516', '32111985', '32111602', '32111313', '32111265', '32111243', '32109782', '32109245', '32108011', '32107932', '32107677', '32107531', '32106819', '32106270', '32105577', '32104655', '32104586', '32103939', '32103933', '32103873', '32103588', '32102898', '32102782', '32102572', '32102525', '32101032', '32100496', '32100261', '32100260', '32099811', '32099788', '32099633', '32099613', '32099603', '32099597', '32099596', '32099594', '32099343', '32098567', '32098178', '32098013', '32097371', '32097065', '32096706', '32096539', '32096475', '32095278', '32095253', '32092638', '32090622', '32089376', '32089240', '32086777', '32083761', '32082966', '32082087', '32081727', '32081720', '32081196', '32080887', '32080881', '32079720', '32078234', '32078045', '32078017', '32077829', '32077609', '32077606', '32077594', '32077333', '32076812', '32078274', '32074216', '32073993', '32073882', '32073783', '32073690', '32073688', '32072390', '32071898', '32071558', '32071417', '32071406', '32070804', '32070452', '32070445', '32069868', '32068545', '32068526', '32068360', '32067271', '32066758', '32066438', '32066406', '32065376', '32064773', '32064244', '32064234', '32063842', '32063229', '32063005', '32062874', '32061735', '32061112', '32061110', '32061009', '32060846', '32060838', '32060140', '32059982', '32058988', '32056398', '32055233', '32054561', '32054504', '32053682', '32053633', '32053513', '32051876', '32051298', '32050883', '32050622', '32050436', '32048893', '32046747', '32045683', '32045514', '32045447', '32045417', '32045382', '32045381', '32045169', '32043565', '32043327', '32043240', '32042471', '32041922', '32041756', '32041532', '32040898', '32040706', '32040705', '32040532', '32039397', '32039390', '32039388', '32039380', '32039352', '32039348', '32036525', '32036482', '32036477', '32036354', '32036350', '32035931', '32034878', '32034618', '32034258', '32033999', '32033761', '32033760', '32033757', '32030665', '32029181', '32029053', '32027559', '32026992', '32026494', '32026264', '32025603', '32025330', '32025313', '32024826', '32024563', '32024508', '32024338', '32024178', '32023700', '32023699', '32023451', '32021672', '32021668', '32021171', '32020359', '32019906', '32019846', '32018318', '32018285', '32017845', '32017160', '32016847', '32016491', '32015353', '32014383', '32013767', '32012846', '32012415', '32011913', '32011470', '32011191', '32011178', '32008505', '32007998', '32006910', '32006558', '32005982', '32005637', '32005283', '32005264', '32004883', '32004593', '32003662', '32003501', '32003085', '32002915', '32002742', '32001950', '32001678', '32000430', '32000014', '31999271', '31998400', '31998364', '31997561', '31996124', '31993547', '31993018', '31992230', '31991493', '31991386', '31991029', '31990600', '31990240', '31990066', '31989927', '31989904', '31988586', '31988585', '31986571', '31985531', '31984787', '31984786', '31983924', '31982501', '31981930', '31981658', '31981519', '31981279', '31978563', '31978267', '31978257', '31978256', '31978068', '31974266', '31973958', '31972189', '31972071', '31971384', '31971246', '31970878', '31969876', '31967737', '31967427', '31967032', '31966914', '31965514', '31964653', '31963173', '31961866', '31961862', '31959521', '31959479', '31959155', '31958934', '31958933', '31958920', '31958850', '31958420', '31956302', '31956272', '31956261', '31954204', '31953780', '31953721', '31953214', '31953138', '31953123', '31953053', '31952573', '31950576', '31949661', '31948817', '31948298', '31947787', '31945662', '31945042', '31944346', '31944340', '31943500', '31942877', '31942236', '31941259', '31941255', '31941244', '31940814', '31939865', '31939698', '31939437', '31938643', '31934244', '31933871', '31933516', '31933274', '31933256', '31932588', '31932016', '31931543', '31931540', '31931344', '31930800', '31930690', '31930228', '31930227', '31930223', '31930183', '31929982', '31929981', '31929863', '31929840', '31929508', '31929085', '31928970', '31928837', '31928427', '31928222', '31927417', '31925959', '31924157', '31922501', '31922266', '31921938', '31921209', '31921176', '31920962', '31919532', '31919142', '31917819', '31917810', '31916309', '31916166', '31915709', '31915606', '31915469', '31915141', '31914776', '31914774', '31914458', '31914336', '31914098', '31914020', '31912264', '31911056', '31910958', '31909202', '31909199', '31908512', '31908396', '31907542', '31907149', '31907123', '31906679', '31906360', '31905014', '31903807', '31903616', '31902622', '31902497', '31901925', '31901738', '31901191', '31901050', '31900116', '31899984', '31899206', '31893208', '31893124', '31892505', '31892394', '31892307', '31892306', '31890671', '31889917', '31889825', '31889758', '31889046', '31888439', '31887778', '31886121', '31885421', '31885103', '31884773', '31882442', '31882334', '31881411', '31881361', '31881326', '31881272', '31880877', '31880854', '31880494', '31879281', '31878867', '31877148', '31876593', '31875560', '31874608', '31874483', '31873772', '31872709', '31872647', '31871943', '31871539', '31871225', '31870308', '31870087', '31869193', '31866269', '31864665', '31863879', '31862868', '31861664', '31861033', '31860961', '31860760', '31860644', '31859959', '31859828', '31858105', '31857353', '31857289', '31857134', '31857074', '31855271', '31854149', '31853395', '31853274', '31853265', '31852647', '31852136', '31852121', '31851898', '31851099', '31849449', '31849065', '31848302', '31848250', '31846553', '31846493', '31846370', '31844967', '31844464', '31843573', '31843562', '31843253', '31842933', '31842780', '31842579', '31841488', '31841271', '31840362', '31840358', '31840355', '31840240', '31839408', '31839073', '31838485', '31838198', '31838169', '31838076', '31837393', '31837132', '31835735', '31835352', '31834613', '31834393', '31834330', '31832621', '31832005', '31831514', '31830547', '31829908', '31829199', '31829022', '31827685', '31827504', '31826604', '31826595', '31826579', '31826278', '31825515', '31824480', '31823815', '31823784', '31823701', '31821844', '31821828', '31821760', '31821689', '31821172', '31819391', '31818728', '31818243', '31817812', '31817014', '31816795', '31815907', '31815899', '31815349', '31815126', '31814783', '31814567', '31813902', '31813633', '31813288', '31813143', '31812175', '31811541', '31810527', '31810204', '31809787', '31809645', '31808452', '31807438', '31807244', '31806972', '31806633', '31806408', '31806407', '31806047', '31805897', '31805752', '31805583', '31805442', '31805320', '31803191', '31802908', '31802834', '31802377', '31801866', '31801695', '31800729', '31800592', '31799205', '31799081', '31798966', '31798280', '31798279', '31796188', '31794842', '31794741', '31793232', '31792812', '31792171', '31792121', '31791266', '31790774', '31789934', '31787967', '31787860', '31787724', '31787716', '31786966', '31786861', '31786752', '31786572', '31786446', '31786344', '31785285', '31783920', '31782543', '31782503', '31782501', '31782025', '31781608', '31781603', '31781479', '31781428', '31780860', '31780604', '31779758', '31779757', '31779288', '31778940', '31778618', '31778601', '31777021', '31776283', '31775872', '31775825', '31775661', '31775657', '31775595', '31775452', '31775148', '31773830', '31772928', '31772306', '31770620', '31770380', '31770264', '31769880', '31769252', '31767630', '31767551', '31767117', '31766220', '31766207', '31766097', '23409301', '31765736', '31765554', '31765553', '31765459', '31765399', '31764837', '31763176', '31763058', '31762722', '31762238', '31761548', '31760381', '31760332', '31760101', '31759375', '31758483', '31757664', '31755407', '31755335', '31754954', '31754883', '31754442', '31754401', '31754337', '31753042', '31753030', '31753012', '31753002', '31752156', '31752038', '31751646', '31750381', '31750318', '31749970', '31749901', '31749874', '31749640', '31749396', '31749087', '31747227', '31747558', '31747082', '31746725', '31746396', '31746344', '31745600', '31745411', '31745030', '31745023', '31743430', '31742959', '31742950', '31742822', '31742484', '31741800', '31741622', '31741550', '31741122', '31739724', '31739577', '31737237', '31737133', '31737070', '31736947', '31736480', '31736229', '31736056', '31735917', '31735016', '31735000', '31734987', '31734675', '31734169', '31733338', '31731527', '31730814', '31730464', '31727908', '31727469', '31727302', '31727212', '31725660', '31725632', '31724928', '31723837', '31723099', '31723025', '31722821', '31721246', '31721105', '31720864', '31720814', '31720372', '31719764', '31718984', '31718982', '31717414', '31715994', '31715523', '31714153', '31713495', '31713372', '31711585', '31711109', '31711028', '31710777', '31710641', '31710311', '31710087', '31710086', '31709948', '31709828', '31708405', '31708211', '31708148', '31708061', '31707099', '31706905', '31705824', '31704890', '31704862', '31704767', '31704663', '31704246', '31704237', '31703268', '31702644', '31702487', '31701687', '31701433', '31700628', '31699941', '31699127', '31699108', '31698910', '31698701', '31698163', '31698141', '31697415', '31695245', '31694864', '31694686', '31694596', '31694146', '31693620', '31692182', '31691591', '31691193', '31691175', '31689880', '31689572', '31689551', '31689275', '31688850', '31688848', '31688021', '31687617', '31687367', '31687321', '31687114', '31686800', '31686778', '31686765', '31686320', '31686136', '31685156', '31685031', '31683865', '31683589', '31682826', '31681778', '31681544', '31680948', '31680380', '31680162', '31679697', '31679316', '31678653', '31678528', '31677975', '31677881', '31676329', '31676327', '31676296', '31676219', '31676093', '31674105', '31673355', '31672515', '31672442', '31672433', '31671697', '31671389', '31671357', '31670652', '31669893', '31669892', '31669601', '31669415', '31669305', '31669255', '31669072', '31667806', '31667435', '31666402', '31666158', '31665841', '31665653', '31665575', '31664837', '31663464', '31663457', '31662769', '31662674', '31662570', '31661765', '31661521', '31661175', '31660696', '31659971', '31659961', '31659960', '31659112', '31656297', '31655607', '31655311', '31654798', '31654634', '31654212', '31653624', '31653515', '31653156', '31653148', '31653131', '31652839', '31652835', '31652636', '31652041', '31651893', '31651867', '31651649', '31651572', '31650797', '31650796', '31650217', '31650054', '31650053', '31649547', '31649498', '31649025', '31648940', '31648561', '31648288', '31647808', '31647001', '31645635', '31645432', '31645398', '31645130', '31644255', '31644244', '31644243', '31644235', '31644223', '31644214', '31644202', '31644200', '31644194', '31644192', '31644190', '31644188', '31644187', '31644184', '31644171', '31644166', '31644164', '31644162', '31644159', '31644158', '31644151', '31644130', '31644128', '31644119', '31644116', '31644115', '31644108', '31644095', '31644092', '31644075', '31644068', '31644066', '31644054', '31644053', '31644052', '31644037', '31644035', '31644022', '31644020', '31644018', '31644015', '31644006', '31644004', '31643998', '31643992', '31643976', '31643973', '31643972', '31643969', '31643956', '31643953', '31643945', '31643944', '31643943', '31643938', '31643927', '31643926', '31643923', '31643915', '31643914', '31643913', '31643909', '31643906', '31643904', '31643891', '31643889', '31643884', '31643883', '31643879', '31643875', '31643871', '31643864', '31643850', '31643849', '31643839', '31643832', '31643828', '31643818', '31643801', '31643794', '31643791', '31643785', '31643776', '31643769', '31643759', '31643747', '31643733', '31643730', '31643717', '31643709', '31643703', '31643693', '31643689', '31643682', '31643680', '31643672', '31643671', '31643664', '31643661', '31643653', '31643651', '31643648', '31643640', '31643637', '31643636', '31643635', '31643630', '31643624', '31643613', '31643608', '31643600', '31643598', '31643591', '31643585', '31643584', '31643582', '31643580', '31643577', '31643571', '31643568', '31643567', '31643557', '31643555', '31643551', '31643550', '31643535', '31643529', '31643527', '31643490', '31643474', '31643468', '31643445', '31643441', '31643438', '31643435', '31643432', '31643431', '31643425', '31643413', '31643401', '31643388', '31643385', '31643371', '31643364', '31643357', '31643338', '31643334', '31643323', '31643318', '31643315', '31643312', '31643304', '31643297', '31643282', '31643281', '31643280', '31643278', '31643276', '31643274', '31643272', '31643250', '31643249', '31643235', '31643232', '31643221', '31643219', '31643212', '31643211', '31643200', '31643193', '31643179', '31644575', '31644490', '31642820', '31642534', '31641555', '31641249', '31641155', '31641059', '31640966', '31640748', '31640692', '31640639', '31640191', '31640183', '31639434', '31639402', '31638518', '31638270', '31637782', '31637472', '31636735', '31636011', '31634647', '31634242', '31633726', '31633720', '31632934', '31632000', '31631714', '31631169', '31631143', '31631098', '31630275', '31629537', '31629036', '31627433', '31627352', '31627236', '31626569', '31626561', '31626206', '31625452', '31624756', '31624633', '31623651', '31623649', '31623387', '31623153', '31622736', '31622486', '31621832', '31621054', '31620842', '31620647', '31619929', '31619264', '31618751', '31618575', '31618396', '31617852', '31616768', '31616692', '31616668', '31616430', '31615983', '31615790', '31615114', '31615106', '31615103', '31615079', '31615013', '31614690', '31614639', '31614437', '31613445', '31613663', '31613181', '31612718', '31611747', '31611120', '31611064', '31610195', '31610110', '31609983', '31609866', '31609493', '31608838', '31608477', '31608220', '31608219', '31608217', '31607849', '31607677', '31607622', '31606852', '31606586', '31606534', '31606533', '31606490', '31606437', '31606353', '31606352', '31606018', '31605257', '31604717', '31604107', '31602911', '31602897', '31602373', '31601961', '31601270', '31601051', '31600996', '31599742', '31598919', '31597829', '31597698', '31597349', '31597206', '31596128', '31595607', '31595205', '31594780', '31594756', '31594103', '31594102', '31594084', '31594082', '31593515', '31593045', '31592812', '31592073', '31591990', '31591873', '31591593', '31591365', '31590657', '31590641', '31589019', '31587575', '31587356', '31586405', '31585638', '31584948', '31584833', '31584623', '31584530', '31581023', '31580870', '31580432', '31578751', '31578116', '31578013', '31577913', '31577775', '31576986', '31576983', '31576498', '31576489', '31574858', '31574855', '31573847', '31573841', '31573732', '31573400', '31573093', '31572038', '31571619', '31570819', '31570816', '31570322', '31569771', '31568822', '31568254', '31568192', '31568151', '31567376', '31566688', '31566514', '31566307', '31565874', '31565213', '31565009', '31564856', '31564673', '31564168', '31563875', '31563650', '31563599', '31563476', '31563457', '31563271', '31563220', '31563034', '31562785', '31562711', '31560858', '31560728', '31560562', '31560378', '31559551', '31559461', '31558918', '31558881', '31558873', '31558871', '31558862', '31558693', '31558114', '31558009', '31557595', '31556557', '31555865', '31554528', '31554028', '31553628', '31551425', '31551376', '31551142', '31550363', '31550053', '31550050', '31549590', '31549332', '31548053', '31547459', '31547370', '31547151', '31546729', '31545917', '31545767', '31545300', '31544556', '31544136', '31544001', '31543908', '31543862', '31543686', '31543683', '31543682', '31543680', '31543433', '31543103', '31541941', '31540755', '31539665', '31538429', '31537057', '31537030', '31536511', '31535930', '31535439', '31534853', '31534310', '31534039', '31533970', '31533734', '31533543', '31532339', '31532170', '31531530', '31531397', '31531379', '31530794', '31530423', '31530409', '31530397', '31529694', '31528300', '31528244', '31528088', '31528087', '31526855', '31526012', '31524949', '31524867', '31524857', '31523999', '31523513', '31523192', '31523055', '31522405', '31522189', '31520353', '31519620', '31519295', '31519175', '31518860', '31518596', '31518346', '31517861', '31517837', '31517833', '31517544', '31517337', '31517333', '31516266', '31515740', '31514474', '31514217', '31513287', '31511463', '31511388', '31510106', '31509980', '31509822', '31509759', '31509434', '31507248', '31506874', '31505869', '31505154', '31504636', '31504633', '31504442', '31504303', '31503515', '31503443', '31502806', '31502802', '31501261', '31500431', '31500428', '31500257', '31500159', '31499022', '31497747', '31496713', '31496470', '31495905', '31494755', '31494333', '31493407', '31493348', '31491968', '31491530', '31491486', '31490979', '31489941', '31489930', '31489677', '31487518', '31487082', '31487005', '31486964', '31486722', '31486051', '31485460', '31485451', '31485444', '31485207', '31484497', '31483154', '31482789', '31482741', '31482689', '31482549', '31482482', '31481419', '31480433', '31480423', '31479692', '31479469', '31479339', '31479177', '31478838', '31478835', '31477924', '31477110', '31477044', '31476369', '31476215', '31476212', '31475703', '31474744', '31474637', '31474633', '31474632', '31474630', '31474443', '31474360', '31474300', '31474299', '31473923', '31473746', '31473580', '31473320', '31472424', '31471995', '31471717', '31471411', '31471190', '31471142', '31470876', '31470620', '31469875', '31469395', '31468743', '31468692', '31467903', '31467881', '31467540', '31466777', '31466750', '31466361', '31466012', '31465868', '31465481', '31465466', '31464928', '31464924', '31464914', '31464740', '31463665', '31463224', '31462690', '31462520', '31462110', '31461494', '31460816', '31460570', '31456810', '31456552', '31456483', '31455432', '31455011', '31453812', '31453745', '31452933', '31452140', '31451982', '31451733', '31451314', '31449155', '31447987', '31445275', '31443750', '31443567', '31443474', '31442892', '31442665', '31442455', '31441897', '31440940', '31439937', '31439850', '31437747', '31437681', '31436748', '31436537', '31435180', '31435162', '31434794', '31434721', '31434683', '31433902', '31433302', '31432591', '31430977', '31430628', '31430314', '31430206', '31429940', '31428929', '31428592', '31427581', '31427483', '31426746', '31426649', '31424884', '31424858', '31425154', '31424295', '31424012', '31423853', '31423720', '31423600', '31422612', '31422415', '31422178', '31421978', '31421765', '31421114', '31419710', '31419455', '31419347', '31418983', '31418953', '31418415', '31418344', '31417407', '31417031', '31416543', '31416420', '31415794', '31415613', '31415401', '31414918', '31414320', '31414150', '31413898', '31413532', '31413525', '31413523', '31412958', '31412137', '31410937', '31409633', '31409055', '31408916', '31408729', '31407654', '31407268', '31407148', '31407125', '31406519', '31406044', '31406032', '31406003', '31405785', '31405746', '31405742', '31405111', '31404680', '31404595', '31404518', '31403802', '31402248', '31401304', '31401267', '31400300', '31399876', '31399875', '31399179', '31399175', '31399032', '31398445', '31398338', '31398226', '31398184', '31397743', '31397080', '31396975', '31396764', '31395617', '31395341', '31395032', '31394881', '31394812', '31394118', '31393789', '31393699', '31393588', '31393490', '31393374', '31393369', '31393226', '31392117', '31391774', '31391766', '31390948', '31390361', '31389730', '31388695', '31388633', '31388624', '31388545', '31387921', '31387735', '31387296', '31387185', '31386913', '31386691', '31385862', '31385668', '31385465', '31385326', '31384984', '31384956', '31384883', '31383828', '31383738', '31382946', '31382462', '31382313', '31382287', '31381969', '31381162', '31380586', '31380241', '31380004', '31379988', '31379820', '31379818', '31378767', '31378189', '31378095', '31376401', '31376083', '31376076', '31375600', '31375321', '31375040', '31374224', '31374048', '31372684', '31372513', '31372175', '31370274', '31369723', '31369716', '31369566', '31369557', '31369128', '31366558', '31366337', '31366248', '31365947', '31365381', '31364761', '31364564', '31363952', '31363910', '31363898', '31362451', '31354935', '31361978', '31361965', '31361624', '31360695', '31360364', '31360288', '31359729', '31359480', '31358576', '31358484', '31358425', '31358424', '31357988', '31357787', '31357780', '31357770', '31357758', '31357756', '31357662', '31357643', '31357412', '31356648', '31356267', '31356093', '31355915', '31355570', '31354914', '31354261', '31353668', '31353429', '31353159', '31350911', '31350744', '31350137', '31349837', '31349816', '31349790', '31348813', '31348282', '31348238', '31348005', '31347668', '31347473', '31346821', '31346224', '31346067', '31345776', '31345138', '31344021', '31343458', '31342715', '31341838', '31341412', '31341404', '31341367', '31341356', '31341355', '31341105', '31340923', '31340901', '31340866', '31340767', '31340366', '31340170', '31338655', '31338545', '31338315', '31338307', '31336926', '31336592', '31336557', '31336123', '31335724', '31335675', '31335264', '31334417', '31333622', '31332919', '31332558', '31331450', '31331413', '31331410', '31330977', '31330936', '31330254', '31330193', '31328300', '31327798', '31327681', '31327668', '31326771', '31326588', '31326242', '31326131', '31324533', '31324248', '31324230', '31324087', '31323396', '31322459', '31322260', '31321943', '31321841', '31320759', '31320302', '31319971', '31319955', '31319805', '31319588', '31319206', '31318457', '31317802', '31317708', '31317
cholelithiasis	K80	38702	"cholelithiasis"[MeSH Terms] OR "cholelithiasis"[All Fields]	['32776239', '32765122', '32760493', '32751969', '32742573', '32740518', '32738116', '32737136', '32714973', '32710368', '32698261', '32683979', '32683940', '32683934', '32682482', '32682462', '32677541', '32676731', '32675961', '32670649', '32657861', '32657505', '32656698', '32655124', '32650689', '32646354', '32643912', '32629744', '32629627', '32628606', '32626614', '32624207', '32615989', '32614416', '32610416', '32609630', '32598718', '32598596', '32597704', '32590752', '32587682', '32583297', '32576038', '32563831', '32550945', '32543870', '32541450', '32525230', '32523825', '32513369', '32510820', '32500579', '32496116', '32495009', '32492642', '32492204', '32483745', '32476805', '32474376', '32471330', '32453738', '32448208', '32443372', '32436986', '32434344', '32423857', '32422585', '32422507', '32417989', '32416480', '32406194', '32399305', '32398140', '32391774', '32391753', '32387825', '32381878', '32376413', '32375832', '32369724', '32353887', '32344182', '32317830', '32313470', '32306111', '32290672', '32273342', '32271738', '32269869', '32252649', '32247598', '32247085', '32234195', '32229667', '32228343', '32228104', '32221072', '32220635', '32218137', '32216720', '32206475', '32205261', '32198057', '32194254', '32193139', '32190771', '32190657', '32189715', '32187090', '32183778', '32182115', '32179048', '32158952', '32157836', '32139295', '32118109', '32107487', '32106916', '32105889', '32101065', '32099816', '32096710', '32095952', '32084455', '32074602', '32064073', '32062509', '32057684', '32051506', '32048440', '32047519', '32044770', '32035787', '32035032', '32031160', '32030617', '32030602', '32019715', '32016612', '32016439', '32015935', '32011459', '32008522', '32007481', '32007234', '32004903', '31988861', '31988859', '31987784', '31969960', '31967610', '31967243', '31958857', '31956168', '31949419', '31941863', '31933314', '31931279', '31924635', '31916431', '31915349', '31910182', '31908244', '31901127', '31897376', '31888901', '31886052', '31884064', '31882447', '31874379', '31871422', '31870105', '31869457', '31860323', '31859899', '31859521', '31858245', '31857570', '31853277', '31846055', '31842581', '31839877', '31839526', '31833935', '31832587', '31832420', '31829191', '31822986', '31820864', '31810810', '31808141', '31808057', '31800398', '31783817', '31783809', '31779732', '31775155', '31774961', '31771424', '23409301', '31759867', '31755784', '31755071', '31752694', '31750387', '31749700', '31744939', '31741452', '31741451', '31738916', '31735687', '31734671', '31732127', '31730531', '31714528', '31707433', '31707010', '31702638', '31700917', '31699035', '31695995', '31687227', '31680538', '31679770', '31676055', '31668257', '31668182', '31662965', '31661713', '31660031', '31657312', '31656710', '31656709', '31656202', '31654330', '31653246', '31650798', '31649813', '31649791', '31648774', '31647359', '31644171', '31643689', '31643280', '31637875', '31637286', '31632635', '31631177', '31623819', '31623754', '31623752', '31620314', '31619193', '31618320', '31616704', '31611228', '31610582', '31606197', '31604696', '31602953', '31602632', '31598878', '31595731', '31593774', '31592894', '31592116', '31591654', '31590916', '31579373', '31577759', '31566486', '31565600', '31564278', '31562792', '31558305', '31557778', '31557769', '31557764', '31556505', '31553628', '31546031', '31545020', '31544333', '31541544', '31540390', '31538486', '31538484', '31537097', '31536309', '31533295', '31533050', '31528330', '31524678', '31521564', '31515037', '31513631', '31510727', '31508394', '31501622', '31501294', '31488997', '31488943', '31488806', '31484008', '31474445', '31473761', '31473637', '31466982', '31466873', '31462769', '31454056', '31453712', '31447994', '31443689', '31441206', '31440777', '31439479', '31435409', '31434515', '31432197', '31431760', '31431283', '31422870', '31421803', '31417819', '31416274', '31415304', '31403962', '31399438', '31398176', '31392281', '31391438', '31389506', '31389183', '31388637', '31383571', '31382888', '31382234', '31368343', '31362520', '31358463', '31358103', '31356527', '31355915', '31355812', '31355693', '31354308', '31352393', '31352317', '31349795', '31346486', '31341362', '31340387', '31331146', '31329021', '31326973', '31326908', '31324509', '31321534', '31318846', '31317949', '31317942', '31316569', '31311058', '31305451', '31304716', '31303414', '31302094', '31298764', '31297608', '31296632', '31293268', '31290754', '31289058', '31288923', '31288202', '31286346', '31286186', '31282361', '31281756', '31281684', '31277096', '31277080', '31276327', '31272480', '31272395', '31270674', '31268834', '31268184', '31267910', '31266728', '31264993', '31264945', '31261425', '31261424', '31261208', '31259874', '31258133', '31257113', '31251986', '31250408', '31249161', '31248359', '31246750', '31238989', '31237549', '31237499', '31237344', '31235332', '31234922', '31232971', '31231914', '31230419', '31227172', '31223382', '31217985', '31215401', '31215215', '31211791', '31208078', '31205135', '31203268', '31200656', '31199700', '31198736', '31196391', '31190230', '31187782', '31187325', '31186195', '31185452', '31183439', '31183310', '31182117', '31181389', '31181191', '31178511', '31177131', '31175768', '31174998', '31166107', '31165511', '31165353', '31163494', '31163484', '31162896', '31157459', '31157260', '31155897', '31153571', '31151894', '31151426', '31148915', '31148257', '31145367', '31145363', '31142531', '31140993', '31140164', '31135938', '31132831', '31131353', '31130249', '31130212', '31129884', '31129240', '31126381', '31126374', '31126250', '31123175', '31121626', '31120873', '31117842', '31116517', '31115781', '31115625', '31113752', '31105031', '31105019', '31097907', '31094171', '31088424', '31086145', '31083792', '31082345', '31080054', '31079042', '31077702', '31073959', '31073800', '31071749', '31071730', '31070156', '31069991', '31067598', '31065323', '31065140', '31064646', '31063526', '31056482', '31055718', '31054909', '31054750', '31053161', '31041651', '31038557', '31037715', '31036491', '31036336', '31036335', '31036075', '31035225', '31034148', '31034072', '31031813', '31031177', '31030393', '31029933', '31029285', '31027833', '31027122', '31023579', '31016355', '31016275', '31014560', '31011818', '31011503', '31007507', '31003961', '31003847', '31001756', '31000093', '30999880', '30996182', '30993390', '30986001', '30983814', '30981075', '30981074', '30979521', '30979426', '30972636', '30970429', '30969156', '30965221', '30963808', '30962351', '30954989', '30947870', '30946935', '30946025', '30945646', '30945151', '30944152', '30943899', '30943551', '30941329', '30939616', '30939614', '30939056', '30938825', '30935666', '30935184', '30929374', '30928076', '30926328', '30925003', '30922684', '30922600', '30922546', '30918596', '30911921', '30910134', '30909306', '30909305', '30908805', '30908609', '30907203', '30906595', '30906513', '30898989', '30898960', '30898946', '30887468', '30882639', '30880772', '30879594', '30870313', '30868791', '30868773', '30864292', '30860513', '30855588', '30851177', '30848747', '30846154', '30846152', '30846151', '30846034', '30846033', '30846032', '30846031', '30846030', '30845927', '30843001', '30842813', '30840606', '30837793', '30834274', '30833805', '30833205', '30830854', '30827050', '30824211', '30823965', '30822419', '30820955', '30820953', '30819317', '30819315', '30813203', '30810329', '30806765', '30805526', '30805370', '30804600', '30803055', '30802429', '30799788', '30799627', '30799342', '30798279', '30794560', '30794106', '30791992', '30791835', '30791792', '30791781', '30790186', '30789416', '30788099', '30786316', '30786315', '30785510', '30782496', '30781960', '30777698', '30768067', '30765448', '30762727', '30761603', '32598624', '30756494', '30756493', '30756478', '30756259', '30747694', '30747692', '30747645', '30740890', '30740163', '30739620', '30738713', '30731461', '30730833', '30729537', '30728100', '30727009', '30720747', '30720694', '30719056', '30718203', '30716756', '30716307', '30714341', '30711961', '30704859', '30703840', '30701362', '30700944', '30697021', '30696653', '30695808', '30695806', '30692554', '30690959', '30684815', '30681718', '30681633', '30681269', '30675097', '30669715', '30669708', '30665822', '30665771', '30665280', '30665218', '30664568', '30664021', '30656997', '30656081', '30654919', '30650203', '30647747', '30647219', '30644060', '30636638', '30636244', '30632350', '30625266', '30624525', '30621611', '30618322', '30613137', '30610870', '30610083', '30608254', '30604076', '30600373', '30598519', '32749137', '30592298', '30589725', '30588530', '30587561', '30586206', '30585640', '30580299', '30576296', '30572463', '30572361', '30572360', '30570944', '30570765', '30570538', '30570053', '30569949', '30567103', '30563996', '30561264', '30552923', '30552723', '30540734', '30539515', '30538063', '30537782', '30535937', '30532105', '30531735', '30528145', '30521234', '30520814', '30520813', '30506597', '30504769', '30503858', '30503844', '30502247', '30516401', '30515881', '30507246', '30513495', '30511538', '30511313', '30499016', '30487508', '30487491', '30486807', '30484941', '30479681', '30477362', '30476701', '30469111', '30468534', '30465770', '30459130', '30457562', '30455863', '30454803', '30454491', '30454438', '30454326', '30452314', '30449804', '30449511', '30449207', '30449124', '30446634', '30444496', '30431138', '30427549', '30421957', '30421117', '30420262', '30419915', '30417273', '30411531', '30411310', '30410837', '30407311', '30405319', '30396859', '30392303', '30392234', '30385271', '30383648', '30381769', '30381495', '30378124', '30374369', '30373501', '30371144', '30371027', '30370999', '30367854', '30366810', '30357767', '30356997', '30354179', '30353766', '30353209', '30352989', '30352736', '30349664', '30345010', '30344820', '30344805', '30343414', '30340220', '30334397', '30326127', '30325121', '30325047', '30324401', '30320170', '30317345', '30314949', '30312404', '30310714', '30310644', '30309495', '30309092', '30308423', '30304966', '30304429', '30302653', '30301711', '30300790', '30299315', '30298543', '30298446', '30294430', '30292986', '30292985', '30289200', '30286633', '30284902', '30284196', '30279408', '30278587', '30278551', '30277014', '30275030', '30274825', '30268790', '30264180', '30259218', '30258310', '30256060', '30248284', '30246584', '30244294', '30243451', '30233773', '30227374', '30226458', '30226454', '30223526', '30219954', '30218192', '30216536', '30213655', '30213590', '30209996', '30209736', '30207856', '30207047', '30206217', '30197485', '30197395', '30196256', '30195479', '30194197', '30187333', '30185568', '30175670', '30175087', '30173787', '30172055', '30171402', '30167026', '30159821', '30157688', '30157535', '30153207', '30151356', '30150354', '30149942', '30149478', '30148994', '30145860', '30145572', '30145281', '30142119', '30141458', '30141282', '30140844', '30137354', '30135551', '30134498', '30133684', '30126827', '30117280', '30113588', '30112951', '30109570', '30105244', '30104561', '30103228', '30098621', '30097898', '30095446', '30092786', '30089420', '30089326', '30085367', '30085363', '30077164', '30076841', '30074528', '30072276', '30071748', '30065497', '30058037', '30054108', '30054013', '30051672', '30051198', '30050243', '30046045', '30045318', '30044307', '30041279', '30040283', '30036137', '30032926', '30025506', '30024034', '30022443', '30020070', '30013805', '30013753', '30010262', '30008197', '30006743', '30001868', '29998783', '29998165', '29997720', '29995741', '29993317', '29992010', '29991072', '29987563', '29985848', '29982876', '29981617', '29980983', '29980886', '29979088', '29975351', '29973760', '29973750', '29970034', '29969808', '29969806', '29969799', '29968897', '29966566', '29965896', '29960209', '31949696', '29953458', '29953109', '29947681', '29947648', '29947437', '29945063', '29944279', '29943385', '29943056', '29941371', '29934722', '29934240', '29933505', '29929909', '29929220', '29923491', '29923489', '29922868', '29922464', '29921238', '29914465', '29914404', '29912781', '29912758', '29909727', '29908618', '29896866', '29895058', '29888148', '29887482', '29887262', '29883669', '29883584', '29882522', '29882098', '29878593', '29873320', '29869082', '29868141', '29865913', '29862709', '29851796', '29850987', '29848815', '29848813', '29848712', '29847616', '29846465', '29809187', '29809180', '29805707', '29798988', '29797516', '29795065', '29795064', '29793695', '29791984', '29791983', '29791982', '29791417', '29788876', '29786056', '29783219', '29782433', '29782432', '29779475', '29779325', '29777435', '29773765', '29772027', '29767390', '29764733', '29763444', '29761167', '29760576', '29758389', '29755786', '29753389', '29744942', '29739230', '29738324', '29737324', '29737313', '29736167', '29732494', '29730227', '29724681', '29724580', '29718836', '29715356', '29714658', '29709460', '29707074', '29706426', '29706303', '29705791', '29703854', '29703649', '29702116', '29700981', '29697682', '29696323', '29693356', '29682244', '29679145', '29676951', '29671893', '29671891', '29668665', '29668576', '29665667', '29661695', '29659630', '29658657', '29658655', '29658650', '29658646', '29658641', '29658640', '29656844', '29653409', '29649696', '29644909', '29642951', '29641848', '29635711', '29634541', '29634468', '29632429', '29630390', '29628337', '29627156', '29626246', '29625836', '29623887', '29622062', '29617586', '29616319', '29610513', '29607537', '29605026', '29603004', '29602995', '29602557', '29600432', '29600421', '29600228', '29599940', '29592994', '29575243', '29572696', '29566478', '29566398', '29564813', '29560704', '29560692', '29560667', '29560664', '29560648', '29555524', '29555049', '29554976', '29554539', '29547060', '29545607', '29544453', '29542293', '29541905', '29541824', '29538289', '29536057', '29533266', '29532639', '29532224', '29530342', '29529680', '29529257', '29525967', '29524341', '29521205', '29519664', '29519631', '29518526', '29517638', '29512298', '29512023', '29511540', '29510458', '29506881', '29505000', '29504349', '29502888', '29501782', '29500310', '29499900', '29498913', '29497323', '29496668', '29488091', '29486713', '31938265', '29484945', '29480862', '29477230', '29469039', '29465932', '29465584', '29465455', '29459802', '29459583', '29457922', '29457107', '29454428', '29453381', '29452436', '29442062', '29434158', '29428940', '29427731', '29424395', '29422240', '29421933', '29417138', '29411902', '29410053', '29409310', '29406836', '29403671', '29399885', '29397627', '29396835', '29393173', '29393043', '29392773', '29392549', '29391318', '29390977', '29390530', '29389376', '29382041', '29380173', '29380119', '29376953', '29372609', '29370777', '29365300', '29362652', '29362270', '20301599', '29361439', '29359464', '29359287', '29358868', '29356786', '29351700', '29348094', '29344632', '29340917', '29336751', '29336749', '29336742', '29333309', '29333277', '29331004', '29329473', '29320323', '29319728', '29317947', '29317704', '29317267', '29311000', '29306087', '29305390', '29301452', '29301445', '29298346', '29297503', '29292290', '29291778', '29289341', '29286073', '29284079', '29283909', '29280919', '29277136', '29273876', '29270655', '29269001', '29262107', '29262051', '29261986', '29266548', '29266010', '29266009', '29266008', '29265795', '29262795', '29256915', '29256914', '29255961', '29255548', '29253061', '29252934', '29246689', '29245164', '29242416', '29237899', '29229482', '29226833', '29226045', '29225990', '29225328', '29224843', '29223328', '29222736', '29221786', '29217930', '29217907', '29212476', '29210095', '29209684', '29209120', '29208548', '29207972', '29207761', '29205025', '29203989', '29199661', '29199143', '29197189', '29195671', '29194774', '29193901', '29192546', '29192385', '29192348', '29191940', '29191675', '29189884', '29187474', '29183918', '29183529', '29183521', '29183311', '29173873', '29172216', '29169372', '29168231', '29164335', '29162442', '29160375', '29158491', '29156853', '29154514', '29152792', '29152291', '29151506', '29147883', '29146469', '29146091', '29145338', '29143087', '29141933', '29137063', '29137002', '29136995', '29136994', '29133302', '29133112', '29132521', '29132116', '29127729', '29118437', '29117728', '29117662', '29116540', '29115203', '29112097', '29110134', '29106917', '29105846', '29101557', '29100711', '29100244', '29100225', '29098436', '29089712', '29089679', '29089269', '29089266', '29088261', '29086720', '29083691', '29077930', '29076484', '29074446', '29071498', '29069626', '29062619', '29056121', '29054446', '29053099', '29051399', '29050888', '29046958', '29046795', '29043548', '29032078', '29027514', '29027328', '29023532', '29023332', '29022143', '29019098', '29018012', '29016560', '28994866', '28993159', '28993135', '28992640', '28992637', '28988925', '28988921', '28987757', '28987754', '28984386', '28976804', '28974604', '28972480', '28971517', '28971378', '28971298', '28970193', '28965597', '28958681', '28958273', '28954324', '28952057', '28951654', '28943450', '28942224', '28939365', '28939251', '28934085', '28930823', '28926852', '28926850', '28924137', '28919024', '28917351', '28917018', '28916962', '28916859', '28914831', '28912821', '28906372', '28904919', '28904712', '28904273', '28904245', '28902968', '28892095', '28889240', '28883699', '28883388', '28882622', '28881393', '28880224', '28878422', '28876543', '28874623', '28874618', '23016163', '28872096', '28870658', '28870057', '28869389', '28867623', '28866457', '28863265', '28858128', '28854089', '28853605', '28853602', '28851684', '28849364', '28847183', '28846328', '28845586', '28845104', '28840410', '28839445', '28839322', '28838016', '28835049', '28834874', '28832381', '28831268', '28830403', '28820866', '28818974', '28818169', '20301551', '28812193', '28811789', '28809384', '28807909', '28807091', '28806319', '28803891', '28803451', '28803397', '28801889', '28801516', '28799434', '28798003', '28797911', '28792589', '28790094', '28786200', '28785551', '28785149', '28784575', '28782671', '28779491', '28778575', '28768379', '28767800', '28767582', '28766357', '28763814', '28762058', '28758036', '28757171', '28756105', '28754269', '28754221', '28753698', '28745992', '28742709', '28741614', '28741196', '28737592', '28737581', '28735934', '28734523', '28733744', '28733743', '28733742', '28732951', '28732703', '28732000', '28731998', '28731990', '28730246', '28727952', '28726183', '28725079', '28725061', '28722990', '28722105', '28719937', '28719926', '28716660', '28712690', '28709710', '28704597', '28704232', '28703118', '28702136', '28700009', '28699283', '28692706', '28688652', '28688103', '28685006', '28683735', '28682048', '28679347', '28679321', '28679136', '28669660', '28669520', '28668951', '28668418', '28668286', '28664425', '28662538', '28661613', '28660886', '28660332', '28660320', '28658178', '28657377', '28656045', '28654508', '28653768', '28653000', '28651902', '28647717', '28645922', '28645544', '28643979', '28643061', '28643057', '28640944', '28638830', '28635910', '28634191', '28627641', '28627055', '28626540', '28625681', '28625406', '28625150', '28624229', '28622426', '28622182', '28617876', '28616916', '28613584', '28614175', '28614174', '28611568', '28607295', '28604381', '28603584', '28603054', '28599805', '28599622', '28599581', '28598447', '28597679', '28597676', '28593410', '28589625', '28589507', '28587926', '28586581', '28586152', '28584843', '28583822', '28578081', '28576062', '28572235', '28571204', '28570881', '28567595', '28567453', '28567452', '28567449', '28567337', '28558407', '28558102', '28555355', '28554328', '28553910', '28552812', '28551778', '28551602', '28547873', '28543625', '28540189', '28537508', '28528997', '28527615', '28522915', '30363264', '28521326', '28520653', '28520575', '28514402', '28514179', '28513483', '28511430', '28511237', '28511235', '28511162', '28510793', '28507349', '28506680', '28506132', '28506070', '28495436', '28493162', '28491243', '28489169', '28483419', '28479376', '30363202', '28474701', '28472015', '30755952', '28465716', '28464207', '28464206', '28464201', '28463673', '28461193', '28455563', '28454904', '28453928', '28450665', '28449141', '28433486', '28428811', '28428144', '28427402', '28425684', '28425682', '28425658', '28425654', '28425647', '28424112', '28424110', '28417652', '28416441', '28416061', '28412956', '28409371', '28409369', '28405716', '28403124', '28402704', '28401880', '28401383', '28400123', '28399609', '28397681', '28396555', '28396133', '28395584', '28393506', '28392365', '28389089', '28389051', '28387055', '28385789', '28385120', '28383429', '28377802', '28374720', '28374708', '28373016', '28370417', '28368860', '28367607', '28359270', '28353587', '28351652', '28350710', '28350202', '28341320', '28332175', '28331462', '28329880', '28323235', '28321066', '28318891', '28315816', '28303601', '28301778', '28301292', '28289925', '28284749', '28283178', '28281519', '28281518', '28281512', '28280919', '28279776', '28277438', '28276593', '28275221', '28273606', '28272400', '28270342', '28268212', '28266303', '32110690', '28257325', '28256257', '28255625', '28254607', '28251501', '28251270', '28251162', '28251014', '28245082', '28244632', '28240459', '28240036', '28239085', '28238770', '28238715', '28234120', '28234108', '28233751', '28226389', '28224465', '28220719', '28216968', '28212261', '28211283', '28210714', '28208000', '28196021', '28196012', '28195258', '28192808', '28192729', '28188033', '28186337', '28185764', '28185534', '28179089', '28176466', '28174126', '28174034', '28168243', '28166522', '28166071', '28162157', '28159463', '28154944', '28154911', '28154394', '28146223', '28145001', '28141556', '28141552', '28135730', '28133072', '28130149', '28125855', '28122906', '28121030', '28119993', '28119264', '28118676', '28117363', '28117229', '28117228', '28110901', '28105246', '28105075', '28104896', '28104282', '28100991', '28093301', '28091457', '28090227', '28089591', '28088462', '28083835', '28083086', '28082252', '28081592', '28081327', '28076493', '28074729', '28074277', '28071951', '28071655', '28071059', '28067554', '28063285', '28063077', '28062874', '28062869', '28062313', '28061340', '28058596', '28054294', '28051233', '28051219', '28050041', '28048950', '28045726', '28044956', '28039642', '30273466', '28035552', '28034981', '28032878', '28032399', '28031094', '28028561', '28028405', '28027123', '28024730', '28018098', '28008469', '28007683', '28004321', '30363274', '28002077', '27998427', '27996365', '27995261', '27994870', '27993699', '27992297', '27991855', '27990758', '27986260', '27983515', '27981825', '27981823', '27981822', '27981643', '27981300', '27966440', '27965473', '27956089', '27955849', '27942871', '27941745', '27938531', '27935909', '27926662', '27924386', '27920850', '27920418', '27916593', '27915213', '27914763', '27910279', '27910275', '27910273', '27905307', '27905020', '27904308', '27904246', '27904245', '27902955', '30281246', '27896657', '27896408', '27896385', '27895426', '27892720', '27892445', '27891550', '27891394', '27891393', '27891389', '27891173', '27890483', '27888235', '27885290', '27882764', '27881023', '27875102', '27871506', '27866088', '27864721', '27857966', '27855456', '27855455', '27852548', '27852090', '27847796', '27841011', '27838253', '27837905', '27837777', '27837275', '27836920', '27834074', '27834026', '27832205', '27832041', '27830044', '27829277', '27828723', '24624460', '27822917', '27822325', '27821035', '27819646', '27815564', '27815165', '27812789', '27812520', '27810371', '27730821', '27693543', '27808132', '27517163', '27798952', '27797031', '27796890', '27796881', '27796765', '27796634', '27796141', '27795762', '30641633', '29901957', '29894608', '27794381', '27790872', '27698255', '27639330', '27569859', '27283337', '27169745', '27118171', '27788255', '27785327', '27494454', '26983437', '26932550', '26932549', '26905574', '26902613', '27782959', '27782193', '27780944', '27780559', '27445110', '25078878', '27777211', '27178610', '27776377', '27660197', '27592163', '27329073', '27262752', '27766397', '27568111', '26545951', '27759779', '27759652', '27756612', '27648485', '27614616', '27556688', '27541710', '27433970', '27410721', '27755254', '27754740', '27752181', '27640085', '27633033', '27633032', '27565508', '27455855', '27447477', '27254834', '26602913', '27746433', '27745965', '27579981', '26890298', '27743712', '27741531', '27725587', '27725435', '27723404', '27720698', '27716762', '27716756', '27712010', '27705187', '27703833', '27701001', '27696253', '27693476', '27686934', '27686094', '27684867', '27682612', '27678352', '27677937', '27677868', '27677561', '27676699', '27672728', '27670601', '27670541', '27667536', '27667504', '27666008', '27660675', '27659374', '27659106', '27655382', '27653308', '27643455', '27633358', '27631594', '27629956', '27628229', '27625897', '27623942', '27621492', '27618697', '27616028', '27615020', '27613064', '27611820', '27610712', '27610642', '27607145', '27606949', '27602701', '27599371', '27599003', '27597425', '27593367', '27586573', '27586034', '27581237', '27579681', '27579410', '30240560', '27575712', '27575464', '27574326', '27572536', '27572062', '27571588', '27569353', '27567045', '27565889', '27565174', '27561419', '27559973', '27558931', '27556900', '27556413', '27554920', '27554382', '27551906', '27549503', '27547026', '27547012', '27544676', '27544361', '27540264', '27538442', '27535145', '27530927', '27528821', '27526946', '27521713', '27521335', '27514087', '27511485', '27509535', '27506993', '27504440', '27503616', '27502173', '27502010', '27498585', '27498009', '27495346', '27495340', '27494370', '27493114', '27491156', '27488319', '27488114', '27484115', '27481408', '27478902', '27477798', '30640991', '27474864', '27469240', '27468185', '27467866', '27467059', '27466169', '27464291', '27462695', '27461231', '27460136', '27459972', '27458860', '27453401', '27452944', '27452939', '27448559', '27447938', '27446845', '27445508', '27444833', '27444192', '27443986', '27438420', '27438030', '27435847', '27435790', '27434947', '27434769', '27430615', '27425042', '27423884', '27423290', '27421674', '27412630', '27411788', '27411676', '27406119', '27392765', '27389306', '27385653', '27385483', '27382956', '27381728', '27376514', '27376020', '27373359', '27372840', '27372290', '27363235', '29889425', '29470901', '27353982', '27350732', '27348162', '27347902', '27347405', '27345264', '27339582', '27334962', '27327848', '27325219', '27324337', '27324336', '27324332', '27324135', '27322706', '27322529', '27322515', '27321383', '27320538', '27317757', '27317037', '27306944', '27305417', '27302483', '27299817', '27298106', '27287898', '27287528', '27286878', '27279975', '27275596', '27262891', '27261901', '27261565', '27258908', '27258800', '27257453', '27255283', '27249924', '27244913', '27244912', '27242161', '27241611', '27239908', '27239116', '27236017', '27234051', '27234050', '27232657', '27227755', '27226271', '27220492', '27218459', '27213785', '27211282', '27206592', '27206021', '27203212', '27203130', '27200166', '27197112', '27195640', '27194258', '27193797', '27190786', '27188580', '27188234', '27188119', '27184197', '27184022', '27181286', '27179690', '27178616', '27167107', '27166029', '27160115', '27158759', '27158213', '27157403', '27154989', '27152867', '27151115', '27147576', '27146040', '27145429', '27143589', '27139745', '27135725', '27135724', '27134934', '27133241', '27133032', '27129551', '27129543', '27126621', '27121416', '27120735', '27119881', '27119690', '27116096', '27116091', '27109960', '27105616', '27103244', '27102830', '27102829', '27099297', '27097712', '27097628', '27097424', '27096849', '27096773', '27094560', '27094239', '27093174', '27089986', '27088270', '27086146', '27085936', '27085810', '27082555', '27073150', '27068404', '27068288', '27066444', '27063855', '27063334', '27062758', '27061125', '27061019', '27058949', '27058948', '27056254', '27055407', '27053537', '27052397', '27052388', '27045353', '27040099', '27039794', '27039785', '27035355', '27034808', '27033116', '27032430', '27031649', '30234277', '29671984', '27025036', '27025024', '27025020', '27022848', '27022388', '27021472', '27020896', '27020640', '27019264', '27016965', '27015193', '27014967', '27014762', '27014527', '27011578', '27008170', '27004001', '27003144', '27000719', '27000127', '26996289', '26996186', '26995855', '26995780', '26995690', '26994064', '26994039', '26993825', '26989032', '26988543', '26988536', '26987519', '26986110', '26985813', '26984078', '26980625', '26977511', '26976784', '26975295', '26975235', '26969097', '26968162', '26963056', '26961379', '26958565', '26958049', '26951963', '26951476', '26948944', '26948453', '26947049', '26946762', '26946449', '26943439', '26936090', '26935564', '26932814', '26930491', '26925629', '29470881', '26922689', '26922609', '26922608', '26922607', '26922606', '26922601', '26913799', '26910024', '26904348', '26903661', '26902050', '26902000', '26898907', '26897931', '26897930', '26897928', '26895915', '26895902', '26895680', '26895677', '26889854', '26890682', '26888698', '26886588', '26884412', '26882896', '26877614', '26875794', '26874133', '26870979', '26868859', '26868305', '26864663', '26859867', '26857589', '26856965', '26854798', '26853988', '26849099', '26843079', '26837281', '26837072', '26831617', '26831530', '26829302', '26829202', '26828596', '26825609', '26823057', '26823055', '26823035', '26817118', '26816942', '26816403', '26815513', '26813445', '26812837', '26812750', '26811940', '26806756', '26802202', '26802200', '26801364', '26800364', '26799755', '26794823', '26786285', '26784974', '26782105', '26775766', '26773187', '26772894', '26771377', '26769535', '26768945', '26767873', '26766319', '26765228', '26764195', '26763513', '26762683', '26760604', '26759397', '26758677', '26757919', '26757568', '26750199', '26747754', '26747632', '26747225', '26743886', '26742919', '26742228', '26741665', '26739769', '26738738', '26736163', '26732162', '26730152', '26730094', '26730044', '26724265', '26724212', '26722332', '26721302', '26720882', '26718706', '26718360', '30512423', '30512419', '30457275', '30444101', '30427139', '30284430', '30272414', '30265480', '30265477', '30256566', '29889395', '29188969', '28614650', '26713876', '26713832', '26713825', '26711158', '26709111', '26708705', '26708001', '26707370', '26706861', '26705893', '26700337', '26692575', '26691194', '26688996', '26688059', '26687138', '26685165', '26684857', '26684277', '26683912', '26683129', '26682834', '26682149', '26679684', '26679679', '26679174', '26674978', '26673494', '26673047', '26670710', '26668510', '26668145', '26668074', '26667553', '26664743', '26659267', '26654306', '26648989', '26643829', '26642477', '26638933', '26638932', '26632920', '26632393', '26630336', '26625708', '26622114', '26619823', '26617893', '26617265', '26615165', '26611859', '26611521', '26609039', '26608041', '26607802', '26604077', '26595503', '26593298', '26591860', '26591857', '26589817', '26589108', '26587159', '26586346', '26585944', '26583660', '26582405', '26580829', '26579571', '26577949', '26576403', '26575281', '26575245', '26574703', '26573029', '26562229', '26560258', '26560008', '26552164', '26550313', '26547756', '26546981', '26545830', '26543529', '26542765', '26541030', '26537279', '26537153', '26535481', '26534769', '26531273', '26528680', '26527465', '26526500', '26526429', '26526083', '28058404', '26524642', '26524641', '26522504', '26522214', '26522207', '26521261', '26517748', '30631804', '26512613', '26510180', '26509539', '26507741', '26506555', '26504415', '26502855', '26496546', '26490747', '26489988', '26488761', '26487940', '26487232', '26486295', '26485264', '26480620', '26479297', '26479294', '26475606', '26472492', '26472428', '26472313', '26466446', '26460661', '26460641', '26460224', '26460223', '26459732', '26459728', '26458858', '26456195', '26455113', '26454652', '26453970', '26453130', '26450441', '26446685', '26446158', '26443708', '26441196', '26440377', '26436014', '26434931', '26431604', '26431596', '26430482', '26429058', '26426833', '26426043', '26425061', '26422975', '26421098', '26420969', '26419682', '26418580', '26414236', '26412125', '26403561', '26401961', '26399917', '26399621', '26397279', '26397278', '26396639', '26395505', '26395452', '26395369', '26393162', '26391268', '26390583', '26389997', '26388275', '26387696', '26385280', '26385274', '26384834', '26384492', '26379911', '26379732', '26379405', '26379
cholecystitis	K81	19727	"cholecystitis"[MeSH Terms] OR "cholecystitis"[All Fields]	['32775357', '32775086', '32773644', '32772696', '32765122', '32761403', '32760484', '32756561', '32749699', '32749635', '32748267', '32748059', '32744926', '32741359', '32739433', '32738116', '32736949', '32736457', '32735449', '32734934', '32734483', '32732081', '32724737', '32720174', '32718803', '32716737', '32714481', '32713729', '32710123', '32709672', '32709456', '32703731', '32699700', '32698299', '32698264', '32698261', '32697135', '32691271', '32684063', '32683947', '32683934', '32680571', '32680467', '32679205', '32676479', '32672681', '32670649', '32669496', '32661764', '32658122', '32657930', '32657505', '32656011', '32654018', '32653205', '32649418', '32648039', '32646354', '32642623', '32642617', '32640877', '32638911', '32636437', '32632631', '32632487', '32632392', '32629723', '32628606', '32627066', '32626614', '32624660', '32624485', '32624207', '32617282', '32615987', '32615177', '32610416', '32607855', '32607348', '32600923', '32596793', '32590541', '32588249', '32587442', '32584311', '32583067', '32582429', '32581207', '32577857', '32573532', '32573531', '32572122', '32571224', '32569180', '32567766', '32567098', '32563831', '32563722', '32559394', '32558443', '32556765', '32551214', '32550945', '32550326', '32548196', '32541450', '32540680', '32537253', '32535063', '32532473', '32528673', '32526082', '32525070', '32523368', '32521883', '32518480', '32513287', '32512575', '32506819', '32504971', '32503952', '32503437', '32498344', '32496345', '32494512', '32489736', '32487213', '32485056', '32480433', '32473034', '32471788', '32471330', '32462813', '32461806', '32460406', '32458613', '32458339', '32448980', '32448208', '32446989', '32444970', '32444238', '32434644', '32434344', '32432006', '32428938', '32426655', '32426127', '32425482', '32425081', '32423360', '32422585', '32420452', '32419883', '32418332', '32412340', '32412302', '32408994', '32406044', '32399360', '32399305', '32398449', '32398448', '32394176', '32391775', '32391758', '32391666', '32386475', '32384483', '32381990', '32378864', '32375832', '32375190', '32372502', '32369725', '32369724', '32369723', '32369471', '32368337', '32360658', '32355895', '32352636', '32351854', '32351049', '32349624', '32347828', '32339594', '32335904', '32335008', '32334076', '32333131', '32330504', '32328094', '32327912', '32318834', '32318478', '32317832', '32317830', '32317518', '32313694', '32305242', '32301021', '32296239', '32292533', '32285589', '32281739', '32281338', '32275128', '32274239', '32271738', '32267555', '32266452', '32266310', '32266308', '32266192', '32265586', '32264915', '32258983', '32258074', '32257585', '32252503', '32251817', '32247598', '32243108', '32242764', '32242306', '32234195', '32229439', '32228032', '32226758', '32218895', '32218280', '32216251', '32212087', '32207215', '32206005', '32198307', '32190527', '32187090', '32187083', '32185772', '32182115', '32181046', '32172195', '32169978', '32169434', '32168413', '32165407', '32160055', '32158952', '32156909', '32154479', '32154284', '32147936', '32146036', '32139966', '32138473', '32129299', '32128222', '32128028', '32126740', '32120403', '32118827', '32117488', '32112737', '32105889', '32101065', '32098465', '32088778', '32082095', '32080967', '32080085', '32077413', '32074602', '32071285', '32064445', '32064098', '32062509', '32058344', '32053818', '32052507', '32051506', '32049804', '32048925', '32048019', '32047519', '32045859', '32044012', '32042830', '32037044', '32031474', '32030850', '32030602', '32030551', '32030439', '32027010', '32022114', '32020247', '32013149', '32007863', '32007359', '32007234', '32004903', '32003580', '31996362', '31991464', '31989732', '31988861', '31986574', '31985259', '31984149', '31983263', '31982705', '31980025', '31974047', '31972834', '31970068', '31969955', '31969190', '31967243', '31958963', '31951075', '31949458', '31943657', '31938556', '31931279', '31930028', '31930007', '31929227', '31926739', '31924635', '31921991', '31919065', '31916431', '31914724', '31914723', '31911813', '31908697', '31908395', '31897378', '31897376', '31889749', '31880501', '31879089', '31876887', '31874379', '31871422', '31871250', '31868860', '31865234', '31860323', '31858450', '31857891', '31854510', '31854311', '31854100', '31852107', '31845500', '31844512', '31843443', '31839673', '31836423', '31836348', '31832557', '31830831', '31824999', '31824885', '31823324', '31820864', '31820545', '31820162', '31814094', '31812256', '31808057', '31806982', '31793452', '31792903', '31792671', '31789718', '31783809', '31782315', '31782296', '31771685', '31768828', '31763594', '31759781', '31757936', '31750387', '31750345', '31749700', '31744398', '31743951', '31742673', '31741347', '31738916', '31737151', '31734110', '31732855', '31732466', '31731902', '31730718', '31730694', '31726214', '31725469', '31718816', '31709944', '31708206', '31707305', '31705169', '31701285', '31701175', '31699694', '31695995', '31695854', '31692839', '31689854', '31685380', '31684701', '31680538', '31678690', '31673268', '31663361', '31660329', '31659506', '31656709', '31656202', '31653246', '31649791', '31645390', '31643917', '31645067', '31644525', '31642165', '31641946', '31637145', '31636753', '31636662', '31633579', '31632635', '31629721', '31625246', '31624755', '31623819', '31623754', '31622306', '31620396', '31620319', '31616732', '31616702', '31616554', '31611458', '31611228', '31608503', '31605690', '31598878', '31597994', '31591654', '31586461', '31585687', '31584496', '31579373', '31579368', '31575775', '31573856', '31567508', '31565600', '31565139', '31563664', '31562989', '31562848', '31560303', '31559461', '31551300', '31551021', '31539320', '31539093', '31535446', '31532906', '31532169', '31531672', '31526454', '31524151', '31521405', '31517332', '31517331', '31516828', '31513165', '31511241', '31506419', '31501818', '31501811', '31501810', '31501809', '31501735', '31501728', '31501726', '31501630', '31501378', '31501294', '31496842', '31494582', '31493847', '31493199', '31489502', '31489197', '31488940', '31487418', '31486969', '31480096', '31476845', '31475320', '31475227', '31475226', '31474800', '31474799', '31467763', '31467730', '31466983', '31464881', '31463722', '31463295', '31460657', '31460603', '31460598', '31453947', '31452968', '31447296', '31447238', '31441705', '31440777', '31440775', '31439402', '31439132', '31435701', '31435409', '31433924', '31430063', '31429653', '31423852', '31423378', '31422628', '31421066', '31420571', '31418295', '31413518', '31409055', '31403102', '31400961', '31399798', '31399438', '31398176', '31396431', '31392512', '31392281', '31391447', '31389183', '31388939', '31388885', '31388806', '31388417', '31384994', '31384428', '31382888', '31378443', '31377548', '31376010', '31375264', '31374248', '31372890', '31368333', '31367676', '31361225', '31360026', '31359494', '31359166', '31358829', '31357827', '31355915', '31354155', '31352899', '31352317', '31350611', '31348258', '31348226', '31344739', '31341695', '31341622', '31340392', '31334051', '31333042', '31331146', '31327444', '31327345', '31327344', '31326908', '31326345', '31324692', '31324217', '31322261', '31321811', '31321666', '31321534', '31321111', '31317944', '31317760', '31317444', '31314367', '31314362', '31312948', '31309307', '31301117', '31297608', '31297607', '31293268', '31289058', '31285651', '31281756', '31276674', '31268508', '31267913', '31264982', '31264080', '31262275', '31261424', '31261422', '31259129', '31259125', '31257682', '31257276', '31256781', '31255651', '31254061', '31248359', '31248318', '31245402', '31243873', '31243208', '31238375', '31237549', '31233439', '31230403', '31226265', '31225425', '31223228', '31218167', '31218075', '31214306', '31212090', '31207530', '31205832', '31203951', '31199700', '31198615', '31196391', '31191779', '31190845', '31186830', '31183310', '31183222', '31182944', '31182702', '31175774', '31175075', '31174219', '31169815', '31168204', '31166962', '31166627', '31159518', '31155890', '31155368', '31150883', '31149546', '31148441', '31142531', '31139468', '31138190', '31135768', '31134783', '31133180', '31132847', '31131807', '31131353', '31131350', '31131168', '31125498', '31123681', '31123381', '31120039', '31119578', '31118983', '31117842', '31117337', '31115387', '31109704', '31105299', '31105031', '31100960', '31098653', '31097907', '31093415', '31085856', '31085842', '31085841', '31082095', '31080223', '31075475', '31073823', '31073708', '31073356', '31069908', '31065386', '31065140', '31062554', '31061976', '31058240', '31054909', '31054750', '31053161', '31046976', '31041245', '31039227', '31037666', '31036075', '31035225', '31034148', '31031813', '31027833', '31025762', '31023549', '31019593', '31019588', '31014560', '31012980', '31011503', '31011322', '31010742', '31007507', '31003961', '31003847', '31001409', '31000429', '31000093', '30999880', '30994239', '30991195', '30986001', '30975776', '30975110', '30969603', '30969156', '30957060', '30953262', '30949811', '30948398', '30946935', '30946346', '30945148', '30945085', '30944725', '30938363', '30932875', '30929371', '30928450', '30928076', '30924462', '30923597', '30911867', '30911325', '30908805', '30906595', '30906513', '30895909', '30892681', '30887298', '30886076', '30886075', '30882917', '30882470', '30873901', '30871312', '30868773', '30867674', '30863805', '30862399', '30860886', '30855831', '30855588', '30855508', '30854417', '30851627', '30847742', '30846154', '30846032', '30842813', '30836405', '30828991', '30819302', '30817566', '30817022', '30814836', '30806734', '30806733', '30805401', '30804686', '30804596', '30800537', '30792876', '30791835', '30789997', '30788099', '30784217', '30780007', '30777270', '30776811', '30776586', '30774655', '30768554', '30768066', '30766918', '30766641', '30764764', '30761828', '30760353', '30760351', '30743325', '30740720', '30737924', '30731461', '30727009', '30724878', '30719558', '30719303', '30718989', '30714216', '30712701', '30706496', '30696653', '30692481', '30692334', '30691396', '30689076', '30689008', '30688743', '30686959', '30674071', '30667315', '30667312', '30665720', '30665529', '30665280', '30665219', '30664568', '30664430', '30656081', '30652119', '30652047', '30650205', '30647900', '30647747', '30646123', '30644060', '30643654', '30642152', '30635828', '30635753', '30635701', '30633646', '30631259', '30626829', '30618436', '30618322', '30616574', '30613565', '30612994', '30611267', '30604258', '30604076', '30603763', '30602416', '30593527', '30593191', '30591832', '30590932', '30588529', '30588528', '30587332', '30585040', '30584481', '30581570', '30581347', '30572971', '30572463', '30568955', '30568842', '30565710', '30564948', '30563305', '30561409', '30560848', '30560840', '30549172', '30541740', '30540730', '30535937', '30534665', '30533336', '30531737', '30531448', '30529046', '30528561', '30520814', '30520813', '30503011', '30502291', '30502243', '30502233', '30516720', '30509459', '30498388', '32454669', '30489672', '30488851', '30487697', '30487508', '30486807', '30485888', '30484941', '30483371', '30481951', '30478694', '30474320', '30473760', '30473225', '30471623', '30470280', '30470279', '30465770', '30463770', '30462881', '30462828', '30457101', '30454972', '30454443', '30454326', '30453917', '30452314', '30449804', '30449207', '30449121', '30444484', '30443612', '30442311', '30430195', '30427778', '30425923', '30421958', '30420930', '30418205', '30417273', '30416319', '30415929', '30414227', '30405920', '30399131', '30397856', '30396466', '30395519', '30392677', '30390275', '30390182', '30386125', '30383632', '30381792', '30381769', '30373899', '30371144', '30370999', '30364603', '30360494', '30358531', '30354853', '30354271', '30354179', '30352989', '30352736', '30351236', '30350542', '30350527', '30349664', '30348252', '30344805', '30344750', '30344594', '30334155', '30327917', '30324786', '30324780', '30322074', '30312537', '30310714', '30304966', '30302244', '30300790', '30297544', '30297125', '30293928', '30291762', '30286647', '30276167', '30274825', '30269944', '30268962', '30268169', '30267292', '30266132', '30266128', '30264495', '30259913', '30258310', '30256266', '30250513', '30248293', '30246584', '30245078', '30244228', '30243911', '30243451', '30240322', '30240316', '30233740', '30227774', '30226454', '30225792', '30218192', '30216818', '30216536', '30213575', '30213371', '30209610', '30209609', '30209515', '30207047', '30206069', '30201408', '30197784', '32550311', '30191731', '30190078', '30179111', '30176554', '30173787', '30169854', '30168480', '30167953', '30167026', '30165833', '30159214', '30159180', '30158336', '30155833', '30153154', '30151356', '30150354', '30148016', '30146704', '30146394', '30145860', '30145501', '30143340', '30137354', '30134864', '30134498', '30133618', '30128188', '30125916', '30122708', '30116382', '30115255', '30113479', '30111767', '30111030', '30109570', '30108115', '30107628', '30105635', '30105111', '30101157', '30098814', '30098621', '30097676', '30085521', '30082086', '30078798', '30077164', '30067585', '30067192', '30067191', '30065946', '30065529', '30050743', '30050243', '30046948', '30046441', '30045318', '30043421', '30042109', '30040283', '30040266', '30039791', '30039611', '30032634', '30030248', '30028038', '30027779', '30020654', '30020228', '30018164', '30018034', '30013805', '30013760', '30010262', '30009221', '30008978', '30008197', '30006843', '30001868', '29998172', '29997079', '29995741', '29992010', '29991675', '29988637', '29988510', '29981641', '29981632', '29981617', '29973169', '29968897', '29965896', '29962866', '31620580', '29953458', '29953109', '29952986', '29950798', '29942748', '29941371', '29941124', '29936027', '29933576', '29931750', '29931066', '29930883', '29929909', '29924043', '29922722', '29922533', '29916920', '29916874', '29912758', '29909734', '29909089', '29898861', '29892153', '29884666', '29883669', '29882098', '29881511', '29878697', '29878694', '29873320', '29869101', '29868139', '29863480', '29862113', '29853906', '29852730', '29850458', '29850454', '29849591', '29848433', '29809180', '29806817', '29805362', '29804066', '29798941', '29797516', '29797068', '29795065', '29794438', '29791985', '29791592', '29787552', '29783219', '29782433', '32595379', '29777357', '29760576', '29758389', '29757718', '29752730', '29752150', '29749324', '29744378', '29742738', '29742709', '29737778', '29735867', '29726265', '29724580', '29721869', '29719745', '29718879', '29718836', '29715356', '29708869', '29708270', '29705791', '29702020', '29700981', '29697682', '29697498', '29694307', '29692527', '29690970', '29685508', '29682244', '29680327', '29679780', '29675735', '29667024', '29661695', '29661666', '29658839', '29656352', '29654527', '29654105', '29652030', '29652026', '29650922', '29649951', '29649696', '29643690', '29642951', '29637619', '29636790', '29634468', '29631302', '29625925', '29624907', '29622063', '29620425', '29616644', '29615182', '29611896', '29605026', '29602912', '29602911', '29592994', '29581692', '29580879', '29578866', '29578369', '29577648', '29577610', '29577030', '29575243', '32595365', '29564813', '29564197', '29562403', '29560667', '29560664', '29560656', '29559143', '29559062', '29557498', '29555524', '29549846', '29549197', '29547060', '29546016', '29536057', '29532639', '29532637', '29525879', '29523984', '29520180', '29519331', '29518083', '29512345', '29512004', '29511527', '29511408', '29511407', '29510098', '29506881', '29503836', '29501782', '29497322', '29496075', '29494098', '29490709', '29488724', '29486713', '29483371', '29483332', '29482237', '29480862', '29477106', '29472055', '29468096', '29467816', '29464491', '29460879', '29460284', '29459583', '29459245', '29457047', '29445562', '29441341', '29435753', '29434707', '29433528', '29430229', '29429546', '29428040', '29423157', '29417182', '29417138', '29407322', '29404731', '29399891', '29399368', '29397886', '29397242', '29395901', '29394858', '29394822', '29394574', '29393556', '29392360', '29390977', '29382230', '31938137', '29380004', '29379251', '29376951', '29376201', '29375737', '29372265', '29369817', '29365029', '29362652', '29362325', '29362316', '29358993', '29358875', '29354280', '29340256', '29334699', '29330979', '29329599', '29325783', '29320323', '29319728', '29317948', '29313126', '29312740', '29307148', '29305364', '29303882', '29292071', '30899702', '29286615', '29286503', '29277335', '29271871', '29269641', '29262128', '29262107', '29262051', '29261986', '29266548', '29265953', '29257095', '29256914', '29255548', '29238153', '29235252', '29226884', '29225990', '29218132', '29217901', '29213028', '29212485', '29209487', '29207972', '29205183', '29203989', '29201805', '29200440', '29198010', '29197189', '29196419', '29183521', '29183352', '29181859', '29181777', '29181423', '29180188', '29178198', '29173873', '29171859', '29166257', '29162403', '29161283', '29157049', '29156853', '29152291', '29152269', '29150839', '29146469', '29145349', '29143222', '29143087', '29132521', '29132116', '29131399', '29131247', '29128102', '29124860', '29124119', '29117662', '29116391', '29115653', '29115651', '29112097', '29109854', '29108980', '29106917', '29104833', '29101778', '29095575', '29095411', '29095318', '29094063', '29092966', '29091567', '29090868', '29090866', '29090424', '29087805', '29085219', '29083809', '29083717', '29083691', '29083646', '29081696', '29078891', '29078868', '29076484', '29073118', '29068873', '29068324', '29067947', '29067945', '29065647', '29057726', '29057181', '29053098', '29052940', '29052064', '29050888', '29046935', '29045062', '29042700', '29039889', '29033767', '29032636', '29031685', '29023932', '29022801', '29021487', '29019098', '28987412', '28987045', '28980164', '28979629', '28969733', '28969136', '28954990', '28954752', '28948803', '28947275', '28942085', '28941725', '28941329', '28939365', '28936538', '28932607', '28930045', '28928930', '28928424', '28916859', '28914831', '28914830', '28913619', '28913118', '28912916', '28906420', '28905808', '28900706', '28892903', '28888080', '28883294', '28881393', '28880815', '28874618', '28867074', '28861635', '28858128', '28855998', '32258765', '28854089', '28852465', '28849953', '28846328', '28846291', '28846261', '28844704', '28840272', '28839445', '28835268', '28834296', '28820145', '28818169', '28811789', '28807199', '28803397', '28794660', '28794360', '28787387', '28783386', '28782883', '28782418', '28779254', '28776380', '28774939', '28767800', '28764652', '28763814', '28762693', '28761892', '28761200', '28759827', '28756832', '28755511', '28755468', '28754221', '28749000', '28748010', '28744088', '28743097', '28741196', '28740955', '28740954', '28735934', '28732300', '28731998', '28730179', '28727634', '28726607', '28725332', '28716660', '28712690', '28709978', '28705846', '28705411', '28704814', '28702136', '28697146', '28697016', '28690940', '28685382', '28685006', '28682919', '28682049', '28680361', '28679134', '28677400', '28675361', '28674772', '28674353', '28672993', '28672991', '28671775', '28669533', '28669532', '28668286', '28667735', '28665381', '28665379', '28664425', '28663533', '28660824', '28660320', '28658786', '28657526', '28653000', '28647717', '28647046', '28645410', '28643740', '28643057', '28641193', '28639154', '28638573', '28637565', '28637539', '28623190', '28622085', '28621510', '28621299', '28619262', '28613523', '28614170', '28611568', '28609109', '28605108', '28604381', '28603823', '28603584', '28599581', '28597281', '28593410', '28591400', '28589185', '28586152', '28583822', '28583777', '28576245', '28575571', '28574643', '28570881', '28570349', '28569137', '28565789', '28559782', '28555355', '28555166', '28545547', '28541859', '28540098', '28528997', '28522915', '28522363', '28522019', '28521679', '28520575', '28516371', '28513106', '28512772', '28511162', '28507349', '28506680', '28500460', '28500130', '28499592', '28491887', '28489169', '28474701', '28473857', '28473817', '28458879', '28458857', '28458830', '31723633', '28454463', '28451047', '28451027', '28446484', '28441704', '28438695', '28435654', '28432216', '28427077', '28425682', '28424112', '28424030', '28422916', '28421150', '28419779', '28419741', '28417652', '28414678', '28412956', '28409378', '28407278', '28405716', '28404563', '28400123', '28396788', '28396133', '28394748', '28389051', '28378039', '28377802', '28375803', '28374720', '28374708', '28373016', '28372345', '28371480', '28371094', '28368962', '28367607', '28367016', '28365715', '28364952', '28355987', '28352832', '28350202', '28343494', '28342650', '28341320', '28340928', '28321078', '28321062', '28317042', '28317041', '28316318', '28316140', '28293411', '28293265', '28289668', '28285962', '28273606', '28266993', '28265235', '28262629', '28261768', '28259594', '28255633', '28251270', '28251014', '28246879', '28243979', '28242983', '28240461', '28239497', '28237047', '28237044', '28234127', '28229844', '28229315', '28229129', '28224465', '28220719', '28220035', '28216973', '28208037', '28206945', '28196389', '28196311', '28195258', '28194287', '28191290', '30755937', '28178882', '28168387', '28160038', '28155976', '28154944', '28154911', '28149138', '28149121', '28146223', '28145662', '28141556', '28135735', '28133236', '28133193', '28133072', '28133069', '28130286', '28127715', '28127129', '28124824', '28123732', '28121041', '28118676', '28117229', '28110913', '28107859', '28105184', '28104282', '28095385', '28095017', '28091457', '28085557', '28085529', '28079665', '28076493', '28074277', '28073581', '28070439', '28069529', '28069287', '28063415', '28063285', '28063077', '28063019', '28062742', '28053705', '28051048', '28050668', '28050431', '28044956', '28043931', '28039049', '30272928', '29714857', '29668431', '29644830', '29556654', '29492446', '28035552', '28035432', '28032577', '28031845', '28028561', '28028405', '28026137', '28025597', '28024739', '28018098', '28009687', '28005587', '27998427', '27994870', '27993464', '27993314', '27992297', '27987134', '27986173', '27986118', '27983515', '27983485', '27982426', '27980259', '27966309', '27955849', '27930585', '27928438', '27924386', '27915213', '27908462', '27905910', '27904310', '27904248', '27904246', '27898355', '27896657', '27896408', '27895353', '27893641', '27892720', '27891173', '27888389', '27885390', '27876607', '27875855', '27875102', '27874953', '27872806', '27871602', '27862628', '27861547', '27858922', '27857032', '27855456', '27854081', '27847795', '27847666', '27847520', '27846178', '27843764', '27840180', '27838772', '27834012', '27830040', '27826565', '27825751', '27825164', '27824489', '27822325', '27822294', '27817191', '27811346', '27810609', '27575865', '27808132', '27807654', '27807397', '27804044', '27803835', '27803512', '27801921', '27801406', '27748962', '30460003', '27797031', '27794114', '27793274', '27790959', '27790451', '27260642', '27131230', '26023092', '27785732', '27785327', '27172927', '27060356', '26932549', '26905574', '27783380', '27783342', '27779989', '27778304', '27778253', '27653954', '27671703', '27329073', '27770143', '27769047', '27766594', '27351713', '27255942', '27762448', '27756612', '27558984', '27484615', '27747125', '27746447', '27746433', '27661202', '27742036', '27741527', '27741006', '27734793', '27731831', '27730536', '27721976', '27721732', '27721726', '27721721', '27720319', '27714511', '27704274', '27703950', '27703833', '27703378', '27695167', '27689527', '27684179', '27672273', '27661274', '27660453', '27656526', '27651195', '27649704', '27648157', '27643455', '27642485', '27635274', '27635195', '27630008', '27628230', '27628229', '27625897', '27624003', '30755891', '27611820', '27610712', '27609089', '27608876', '27604366', '27599003', '27598871', '27598610', '27598288', '27593367', '27591472', '27586989', '27586573', '27586033', '27580211', '27579782', '27579410', '27572068', '27569946', '27569745', '29497543', '27566055', '27563024', '27553919', '27553799', '27551906', '27550491', '27549503', '27549188', '27547026', '27546389', '27546364', '27539269', '27529970', '27529029', '27526491', '27525087', '27523932', '27522710', '27521713', '27520652', '27519595', '27515579', '27514088', '27514086', '27510624', '27509423', '27508070', '27504683', '27503659', '27502346', '27500677', '27497941', '27495346', '27495340', '27495065', '27494996', '27494370', '27490223', '27489992', '27487289', '27485879', '27485060', '27483545', '27478902', '27475647', '27471597', '27467866', '27465099', '27461588', '27460142', '27459763', '27457076', '27456958', '27449190', '27447137', '27444192', '27443625', '27440850', '27438030', '27437221', '27435847', '27435700', '27434148', '27433137', '27430276', '27429137', '27426657', '27425042', '27423920', '27423884', '27419334', '27417707', '27411365', '27403165', '27399112', '27394394', '27388348', '27385483', '27385144', '27381691', '27372290', '27365925', '27353982', '27346963', '27343415', '27343412', '27330331', '27328985', '30151466', '27324336', '27324135', '27323575', '27323558', '27322706', '27317033', '27310811', '27307785', '27285652', '27282268', '27281088', '27280869', '27274506', '27274505', '27268320', '27267533', '27261565', '27258908', '27258800', '27257453', '27250045', '27249925', '27249915', '27249326', '27241334', '27240319', '27239909', '27239193', '27236017', '27229690', '27224987', '27222280', '27221919', '27221014', '27215224', '27213969', '30363671', '29469409', '27208200', '27206441', '27203848', '27200203', '27200195', '27197112', '27194978', '27194259', '27190615', '27188119', '27185691', '27181286', '27177957', '27177953', '27175718', '27174434', '27170703', '27169865', '27168805', '27168802', '27167107', '27162601', '27161344', '27160289', '30755873', '27158759', '27150328', '27148400', '27147442', '27144209', '27133700', '27133241', '27133032', '27131937', '27129543', '27123857', '27121416', '27116100', '27113627', '27112473', '27110694', '27103244', '27094635', '27094560', '27091619', '27090538', '27089725', '27088270', '27085603', '27082555', '27077634', '27077617', '27076177', '27068288', '27065728', '27062981', '27059975', '27059933', '27059870', '27056746', '27055407', '27050174', '27033865', '27029928', '27027851', '27027474', '27026393', '27025679', '27025526', '27020635', '27014759', '27011044', '27009324', '26996591', '26995203', '26990137', '26989053', '26988543', '26985702', '26984317', '26981227', '26977613', '26977032', '26971436', '26968162', '26965715', '26964557', '26964272', '26959514', '26948453', '26947207', '26946649', '26945486', '26943444', '26939235', '26938986', '26936090', '26932814', '26932432', '30755866', '26927207', '26925146', '26924485', '26922627', '26915622', '26913915', '26907752', '26904562', '26903661', '26901710', '26899893', '26898624', '26897931', '26894040', '26893741', '26890682', '26886916', '26885417', '26884412', '26878014', '26876412', '26873537', '26869690', '26869625', '26865896', '26859214', '26857589', '26853987', '26847328', '26839538', '26838767', '26831891', '26830620', '26830413', '26826779', '26823057', '26823035', '26821150', '26818691', '26817688', '26816942', '26813445', '26812837', '26811616', '26805803', '26802850', '26802199', '26798543', '26793533', '26790561', '26788057', '26784974', '26783377', '26782806', '26781799', '26781532', '26775902', '26771377', '26770264', '26768634', '26768009', '26767873', '26767446', '26767445', '26766314', '26764194', '26760520', '26759397', '26757571', '26753086', '26742985', '26742919', '26741665', '26738738', '26738654', '26736163', '26730287', '26730286', '26730011', '26725457', '26724646', '26722714', '26722614', '26721302', '30457274', '30444101', '30444100', '30427139', '30280809', '30280556', '30265792', '30265499', '30256566', '29497679', '28957608', '28757718', '26713875', '26707066', '26706608', '26705901', '26700337', '26696088', '26692075', '26691912', '26689256', '26686987', '26686488', '26685985', '26684575', '26684168', '26678529', '26673049', '26673047', '26672716', '26672560', '26670710', '26669783', '26669026', '26668802', '26668523', '26666610', '26664549', '26657530', '26656347', '26654897', '26653941', '26645472', '26640924', '26640715', '26640342', '26638422', '26637192', '26629124', '26628907', '26626645', '26624592', '26617893', '26616291', '28590099', '28586181', '26615166', '26614159', '26612185', '26612179', '26611858', '26610901', '26607228', '26604631', '26602767', '26602408', '26597877', '26596179', '26595503', '26591860', '26587306', '26587159', '26587146', '26582405', '26580708', '26578495', '26577949', '26576404', '26576289', '26574703', '26566964', '26563218', '26561228', '26560258', '26550069', '26550068', '26545830', '26542460', '26541660', '26539017', '26537391', '26537101', '26535043', '26531273', '26528802', '26527261', '26526902', '26526429', '26523187', '26522504', '26522393', '26521459', '26521261', '26518280', '26517491', '26514590', '26511116', '26509539', '26504881', '26500950', '26496546', '26496106', '26493506', '26492901', '26489988', '26488100', '26487232', '26487210', '26486544', '26486453', '26483868', '26483370', '26479740', '26473125', '26470696', '26468699', '26468309', '26468308', '26465220', '26463667', '26463300', '26462286', '26460661', '26459728', '26455113', '26448805', '26443452', '26443188', '26437561', '26437540', '26436014', '26429513', '26419104', '26419024', '26419023', '26417465', '26416372', '26414752', '26411145', '26411129', '26409242', '26401961', '26401081', '26397847', '26396122', '26395180', '26393182', '26388275', '26388274', '26378714', '26375367', '26375322', '26373649', '26371785', '26370068', '26366348', '26364963', '26356191', '26354326', '26353464', '26351452', '26339513', '26335071', '26331356', '26328036', '26319688', '26318913', '26315204', '26315092', '28911712', '28261364', '26313804', '26312005', '26311909', '26310531', '26308313', '26304610', '26297868', '26297772', '26297446', '26294694', '26292066', '26291047', '26288122', '26281904', '26281844', '26281497', '26281496', '26281178', '26278661', '26275738', '26273780', '26272960', '26271417', '26266183', '26266093', '26265548', '26264362', '26252334', '26244194', '26244160', '26242884', '26242827', '26242825', '26240636', '26238696', '26237977', '26236695', '26236458', '26234227', '26233546', '26232599', '26229537', '26229419', '26227929', '26219315', '26218858', '26217635', '26203453', '26201413', '26201128', '26200981', '26200836', '26194983', '26194264', '26192973', '26186803', '26186510', '26185725', '26182750', '26178363', '26167723', '26167314', '26166109', '26166097', '26164258', '26162764', '26160075', '26158149', '26158139', '26157930', '26156691', '26155444', '26155270', '28944336', '26149078', '26142558', '26141109', '26140885', '26139487', '26139479', '26137343', '26134915', '26133200', '26131252', '26129654', '26126939', '26123331', '26123330', '27689143', '26121547', '26119197', '26118584', '26118035', '26116405', '26116264', '26111711', '26109240', '26098251', '26095425', '26094175', '26093744', '26093532', '26092215', '26091987', '26091984', '26091309', '26089162', '26087783', '26087693', '26078831', '26078199', '26073916', '26072531', '26070243', '26068960', '26065551', '26064385', '26063379', '26063048', '26063032', '26053167', '26052971', '26050444', '26044414', '26044215', '26041748', '26041740', '26038247', '26038027', '26033359', '26031867', '26031820', '26031554', '26025761', '26025467', '26023353', '26022235', '26013983', '26012461', '26011206', '26007671', '25999250', '25998979', '25995688', '25993877', '25992194', '25990106', '25986890', '25985692', '25982596', '25982259', '25981759', '25980928', '25974259', '25973087', '25971374', '25970963', '25968488', '25967233', '25960817', '25958296', '25958071', '25957736', '25952571', '25952362', '25952116', '25952093', '25949065', '25946647', '25941441', '25937761', '25937567', '25935908', '25933561', '25932972', '25931948', '25931792', '25919401', '25917534', '25917175', '25916776', '25916613', '25910334', '25907455', '25906842', '25906657', '25905472', '25904560', '25903474', '25903213', '25896736', '25895976', '25894408', '25892678', '25887813', '25887103', '25881915', '25877756', '25876008', '25875669', '25872885', '25870652', '25864226', '25857418', '25857085', '25856134', '25856131', '25854384', '25852894', '25852843', '25850631', '25849674', '25848180', '25838758', '25831653', '25831597', '25830051', '25827210', '25823575', '25818899', '25813752', '25813307', '25810716', '25810136', '25797875', '25792398', '25792123', '25788220', '25785696', '25783306', '25782187', '25779713', '25775059', '25772
other diseases of gallbladder	K82	2633	other[All Fields] AND ("disease"[MeSH Terms] OR "disease"[All Fields] OR "diseases"[All Fields]) AND ("gallbladder"[MeSH Terms] OR "gallbladder"[All Fields])	['32768007', '32756116', '32724737', '32722188', '32720174', '32714481', '32707578', '32680571', '32615987', '32614460', '32550945', '32535266', '32534711', '32523368', '32406522', '32403027', '32377978', '32376413', '32370822', '32369725', '32353192', '32351854', '32308371', '32302263', '32281338', '32269610', '32264915', '32257754', '32252649', '32222998', '32206884', '32206796', '32190776', '32171892', '32133965', '32132049', '32061638', '32021708', '32014383', '32006738', '31930028', '31929987', '31915810', '31903277', '31902495', '31895770', '31880501', '31877535', '31875787', '31852107', '31836273', '31832557', '31825000', '31814094', '31795490', '31789906', '31783817', '31768726', '31752867', '31751307', '31729574', '31674603', '31651655', '31643938', '31645067', '31636470', '31633314', '31626561', '31616693', '31611916', '31608503', '31600399', '31592082', '31579377', '31573190', '31567508', '31525094', '31520353', '31517015', '31502218', '31501378', '31491486', '31483189', '31431040', '31431033', '31423439', '31398232', '31398184', '31392046', '31368335', '31367676', '31354308', '31341622', '31321534', '31308023', '31301121', '31293994', '31275991', '31268981', '31254234', '25719192', '31205832', '31179889', '31177154', '31112517', '31105299', '31102094', '31054034', '31019975', '31019588', '31015767', '31001756', '31000093', '30975776', '30946935', '30944007', '30936374', '30926726', '30905456', '30898960', '30885181', '30882639', '30879344', '30859916', '30855831', '30847742', '30843003', '30789997', '30747692', '30735273', '30734976', '30733056', '30731302', '30719056', '30707646', '30697317', '30679926', '30625267', '30605031', '30596096', '30584481', '30584126', '30572454', '30567274', '30534646', '30531748', '30480766', '30475658', '30461064', '30419338', '30387017', '30371652', '30369956', '30363994', '30333266', '30306342', '30294746', '30294442', '30283606', '30276646', '30247920', '30238187', '30224953', '30223526', '30218263', '30209996', '30209730', '30197784', '30195479', '30183588', '30175457', '30145572', '30141282', '30131818', '30122708', '30110395', '30105638', '30104561', '30082558', '30082556', '30079451', '30072617', '30071840', '30067849', '30057834', '30045318', '30036595', '30018479', '30018034', '30013760', '29998373', '29995617', '29992535', '29992010', '29980535', '29962358', '29958927', '29933576', '29915658', '29914418', '29863480', '29862113', '29855867', '29853658', '29850354', '29805707', '29803752', '29797516', '29791985', '29763125', '29761515', '29757718', '29714811', '29713903', '29708270', '29700981', '29664654', '31720391', '29637517', '29633001', '29631908', '29624208', '29600445', '29560651', '29560297', '29552372', '29514354', '29507708', '29498368', '29484561', '29479973', '29428040', '29416916', '29393043', '29380004', '29372567', '29338808', '29329599', '29320323', '29294155', '29262051', '29259856', '29256914', '29255644', '29248759', '29244227', '29238914', '29237668', '29234972', '29230485', '29225048', '29217907', '29214888', '29209116', '29162442', '29160639', '29127962', '29122896', '29109099', '29094440', '29087805', '29083809', '29079901', '29063057', '29052825', '29043711', '29039889', '29023932', '28986752', '28971517', '28969136', '28912916', '28905808', '28905105', '28901968', '28831268', '28826679', '28803070', '28802164', '28799434', '28782079', '28738935', '28738476', '28731820', '28704597', '28677400', '28666456', '28627055', '28623190', '28569406', '28537508', '28531808', '28520575', '28508685', '28506239', '28493866', '28480074', '28478823', '28476830', '28400123', '28397872', '28359239', '28355987', '28348482', '28336780', '28324166', '28317208', '28301292', '28274756', '28267081', '28238770', '28228431', '28214212', '28211283', '28194287', '28192107', '28185825', '28174806', '28105553', '28097412', '28093732', '28064467', '30695508', '27993207', '27958619', '27955849', '27898351', '27847795', '27829280', '27823638', '27822956', '27815564', '27575865', '27803015', '27658789', '27178610', '29231528', '27699732', '27667105', '27648157', '27609462', '27606298', '27591082', '27590984', '27547694', '27543724', '27540304', '27527802', '27517322', '27510623', '27502173', '27501174', '27498818', '27462232', '27437221', '27433179', '27433137', '27430608', '27417094', '27408902', '27389734', '27389306', '27385126', '27382438', '27333090', '27311654', '27287528', '27258495', '27238353', '27211249', '27200203', '27200195', '27197345', '27195908', '27173614', '27169865', '27135789', '27098067', '27089254', '27081848', '27058262', '27056746', '27039794', '27011703', '27010179', '26981227', '26980625', '26963754', '26961379', '26935504', '26920213', '26917919', '26897932', '26872110', '26867925', '26859214', '26824341', '26823665', '26797094', '26796885', '26688513', '26656347', '26654306', '26649092', '26641079', '26632906', '26617914', '26602921', '26602767', '26586349', '26566061', '26537391', '26534769', '26508179', '26473138', '26472428', '26456195', '26453970', '26423145', '26408025', '26405706', '26402393', '26401081', '26395180', '26385236', '26375322', '26350180', '26344805', '26341802', '26327730', '26319523', '26316474', '26278661', '26276354', '26238458', '26208508', '26201818', '26198969', '26194329', '26181771', '26163134', '26160127', '26158139', '26111189', '26109240', '26107242', '26095558', '26068960', '26064829', '26056482', '26043788', '26035982', '26018861', '25995720', '25989801', '25958688', '25952702', '25923971', '25914471', '25905301', '25905195', '25905155', '25887813', '25857088', '25850631', '25848190', '25791163', '25789130', '25786901', '25773821', '25766386', '25763724', '25741494', '25693005', '25681513', '25663761', '25639788', '25634172', '25618479', '25611920', '25603333', '25575009', '25566621', '25549724', '25548894', '25543930', '25535192', '25531133', '25529873', '25527807', '25516701', '25502153', '25487191', '25473723', '25472881', '25464370', '25463889', '25450265', '25425366', '25422909', '25417699', '25413566', '25396404', '25368855', '25366951', '25319439', '25313776', '25291526', '25262725', '25256096', '25246743', '25245628', '25244670', '25239990', '25237623', '25230385', '25216848', '25208276', '25197193', '25194602', '25193389', '25182380', '25172204', '25135174', '25132787', '25132620', '25129311', '25100243', '25087941', '25066011', '25057959', '25056714', '25049206', '24988239', '24977399', '24960489', '24945791', '24935470', '24930718', '24929264', '24918131', '24894161', '24891962', '24889597', '24878204', '24872493', '24870787', '24870783', '24866215', '24857099', '24853228', '24838249', '24812865', '24776092', '24761086', '24760133', '24758657', '24719920', '24716073', '24715545', '24695884', '24687554', '24678942', '24658096', '24637292', '24629170', '24619526', '24606453', '24556804', '24555589', '24551684', '24530598', '24512954', '24508317', '24507641', '24501957', '24497751', '24490469', '24481280', '24476713', '24445573', '24415884', '24259384', '24377158', '24277886', '24274445', '24268484', '24256129', '24239849', '24126067', '24114054', '24105289', '24084921', '24046830', '24025456', '24012325', '23975622', '23962084', '23945259', '23934466', '23924500', '23923586', '23904062', '23902744', '23877527', '23848491', '23838952', '23837956', '23826596', '23813478', '23799294', '23746993', '23743388', '23743370', '23727990', '23716285', '23696064', '23694944', '23679351', '23648543', '23637837', '23635800', '23626514', '23605823', '23588707', '23548136', '23546998', '23542646', '23542027', '23532579', '23475628', '23462741', '23458168', '23444921', '23443982', '23443192', '23440485', '23430958', '23420300', '23404149', '23396275', '23390667', '23390663', '23360636', '23359177', '23353777', '23318066', '23318064', '23307450', '23290070', '23289008', '23236547', '23212762', '26673428', '23183702', '23175353', '23112968', '23112962', '23102944', '23096176', '23085014', '23073592', '23059504', '23055951', '23050962', '23025910', '22998576', '22987147', '22986833', '22970929', '22964366', '22941730', '22938897', '22925292', '22903627', '22895264', '22890377', '22855967', '22849613', '27785195', '22842180', '22831166', '22830973', '22813814', '22807047', '22790901', '22787691', '22786488', '22776334', '22767084', '22749514', '22722428', '22714582', '22669695', '22653330', '22630101', '22618362', '22591646', '22588599', '22576026', '22570746', '22570074', '22568413', '22538700', '22507719', '22492124', '22487621', '22470085', '22456541', '22452290', '22428516', '22415198', '22392290', '22383284', '22361850', '22360917', '22350820', '22340414', '22339106', '22325114', '22318345', '22315441', '22295126', '22290731', '22288883', '22284345', '22263805', '22243034', '22217893', '22203495', '22202297', '22198897', '22166565', '22134602', '22122296', '22113043', '22093059', '22085303', '22079516', '22076602', '22067899', '22050136', '22026251', '22016589', '22002284', '21984294', '21944516', '21944359', '21918050', '21906434', '21872095', '21863228', '21858981', '21843654', '21796594', '21786124', '21785869', '21773666', '21771671', '21748296', '21733399', '21713720', '21712940', '21687958', '21681494', '21679548', '21675450', '21634069', '21619778', '21606843', '21605535', '21605512', '21587145', '21566517', '21546713', '21526370', '21502709', '21502354', '21490453', '21473944', '21453605', '21441818', '21411787', '21375416', '21375404', '21371925', '21350325', '21336501', '21331997', '21296340', '21250259', '21224690', '21218763', '21160719', '21157969', '21143234', '21140697', '21119543', '21103287', '21082348', '21042916', '21040331', '21034274', '20972905', '20961434', '20950782', '20942287', '20941965', '20919569', '20849305', '20841944', '20824273', '20804872', '20729423', '20716875', '20713209', '20706539', '20699090', '20688602', '20679881', '20662793', '20653162', '20649057', '20648840', '20641941', '20639837', '20619015', '20616410', '20603412', '20598156', '20571310', '20547994', '20544687', '20525563', '20498562', '20495657', '20491524', '20479914', '20425109', '20423477', '20408262', '20387733', '20386107', '20376482', '20375939', '20353905', '20305411', '20300877', '20226142', '20223393', '20177916', '20175936', '20173139', '20164661', '20148075', '20147863', '20133231', '20098071', '20046176', '20042352', '22012766', '21544162', '19999650', '19961366', '19951499', '19915912', '19889072', '19887127', '19881238', '19879969', '19855260', '19789879', '19779305', '19760967', '19752775', '19676135', '19662584', '19622446', '19622398', '19621662', '19617861', '19606784', '19606688', '19579588', '19563960', '19556839', '19517184', '19505664', '19490172', '19486576', '19485811', '19479254', '19476792', '19437121', '19415401', '19414484', '19352299', '19341837', '19337637', '21495347', '19329809', '19321676', '19317164', '19297118', '19297105', '19287106', '19283618', '19266423', '19265351', '19252471', '19249531', '19243270', '19243268', '19241938', '19225832', '19225267', '19222097', '19205686', '19204638', '19194282', '19190960', '19188728', '19184208', '19142055', '23120846', '21483499', '20469685', '19107434', '19098200', '19093209', '19088931', '19081553', '19058309', '19036643', '19035335', '19023596', '19017613', '18992595', '18985272', '18973921', '18948808', '18936662', '18929795', '18926451', '18853969', '18841441', '18839847', '18839486', '18823829', '18818710', '18818360', '18817579', '18815836', '18805873', '18803583', '18775873', '21897794', '18725137', '18712411', '18708406', '18693520', '18690813', '18689185', '18662598', '18654065', '18653337', '18637486', '18637057', '18624278', '18618258', '18603572', '18382148', '18586563', '18585977', '20201250', '18577477', '18516620', '18512226', '18491679', '18481495', '18460155', '23495740', '18379628', '18332953', '18330096', '18321434', '18317657', '18308742', '18303283', '18286682', '18286681', '18282416', '18274842', '18266001', '18252274', '18241018', '18234640', '18227728', '18204862', '18203936', '18203935', '18193451', '18180840', '18164641', '19301491', '19294871', '18163109', '18158765', '18155435', '18084669', '18083615', '18082715', '18078982', '18076042', '18072972', '18065273', '18060182', '18053359', '18043034', '18019679', '18005778', '17981556', '17974017', '17964753', '17963859', '17955727', '17954204', '17943385', '17925730', '17907899', '17899979', '17886428', '17874273', '17762955', '17724807', '17708763', '17706492', '17705082', '17681003', '17679382', '17659746', '17653655', '17653634', '17653632', '17646372', '17645475', '17643203', '17632765', '17631907', '17630075', '17605021', '17597402', '17594719', '17591055', '17588265', '17582972', '17581902', '17575771', '17552411', '17548945', '17547774', '17526608', '17523272', '17523270', '17522515', '17520421', '17520218', '17518330', '17497652', '17491072', '17475001', '17464498', '17460941', '17452813', '17450098', '17432013', '17414388', '17403294', '17402689', '17391625', '17385310', '17383952', '17368258', '17355768', '17323018', '17320775', '17319949', '17310581', '17295188', '17280766', '17271511', '17253920', '17252299', '17252293', '17226916', '19888386', '17191311', '17149960', '17149628', '17148666', '17139439', '17139427', '17109384', '17106537', '17103483', '17097970', '17086862', '17085347', '17063285', '17060693', '17059897', '17058984', '17051552', '17048236', '17028537', '17024483', '17017703', '17015037', '17013724', '17005336', '16984599', '16982466', '16981436', '16947321', '16927918', '16925291', '16918893', '16893836', '16892531', '16882462', '16858544', '16843193', '16830241', '16821522', '16810595', '16808761', '16802577', '16797243', '16772545', '16765711', '16737054', '16729695', '16724356', '16724353', '16724351', '16724349', '16724345', '16718784', '16691173', '16686942', '16678563', '16678073', '16671375', '16646312', '16610041', '16600980', '16595497', '16570340', '16567739', '16555609', '16553118', '16547984', '16533480', '16521193', '16504074', '21170223', '16495556', '16484960', '16473076', '16467982', '16455450', '16447276', '16439332', '16426597', '16417601', '16401473', '16400619', '16395699', '16393652', '16381374', '16381022', '16361272', '16342752', '16341977', '16341669', '16340781', '16334749', '16327291', '16293560', '16273627', '16210877', '16187921', '16185464', '16145344', '16127227', '16119989', '16045775', '16035679', '16001618', '16001211', '15999880', '15982221', '15968728', '15965639', '15957463', '15931940', '15922869', '15922536', '15915415', '15906758', '15898902', '15894693', '15888614', '15872379', '15867044', '15855829', '15841721', '15837892', '15835487', '15832084', '15825161', '15807442', '15776093', '15768454', '15767534', '15757418', '15757144', '15751909', '15741017', '15729060', '15710988', '15696852', '15696536', '15692793', '15657326', '15632703', '15621999', '15612984', '15599737', '15567752', '15564786', '15561643', '15561199', '15555952', '15549437', '15534057', '15527431', '15521077', '15509055', '15476130', '15471425', '15383151', '15382514', '15382017', '15362740', '15362730', '15345231', '15322841', '15302695', '15296554', '15289590', '15279583', '15258822', '15250568', '15249249', '15239220', '15232362', '15221054', '15220101', '15192791', '15185859', '15185200', '15167871', '15151633', '15143891', '15136016', '15129871', '15119654', '15114045', '15107572', '15085989', '15083178', '15075466', '15066354', '15027481', '15014353', '15014024', '14997834', '14990835', '14978982', '14959731', '14870550', '14770323', '14764212', '14760777', '14753604', '14719768', '14711062', '14708722', '14705173', '14699507', '14692147', '14669343', '14625840', '14624210', '14620710', '14618519', '14614726', '14614606', '14611879', '14607723', '14607636', '14606770', '14598135', '14598134', '14584772', '14574515', '14573431', '14571173', '14571164', '14567148', '14556555', '14534681', '14528213', '14502780', '12974505', '12974503', '12974172', '12960786', '12939106', '12894044', '12887954', '12883242', '12874694', '12870778', '12867803', '12859725', '12858608', '12845658', '12828080', '12820306', '12814890', '12811216', '12808565', '12801034', '12799895', '12767019', '12749605', '12745135', '12731264', '12719697', '12711289', '12700988', '12692194', '12692053', '12680709', '12687414', '12677571', '12665766', '12661188', '12658727', '12658481', '12650633', '12607577', '12604889', '12602244', '12595873', '12591675', '12583617', '12577232', '12573783', '12548106', '12523143', '12518001', '12500833', '12479713', '12477771', '12476778', '12456184', '12452921', '12447267', '12433613', '12415355', '12408511', '12402064', '12397713', '12378646', '12377103', '12222912', '12214338', '12196646', '12190099', '12170867', '12147832', '12143239', '12136545', '12116106', '12115390', '12102484', '12100617', '12094414', '12074506', '12063951', '12061686', '12055027', '12020106', '12014875', '12012319', '11986487', '11984675', '11972517', '11972195', '11965605', '11963335', '11956901', '11956820', '11952252', '11951581', '11941930', '11921548', '11920595', '11898040', '11894175', '11875268', '11873771', '11841763', '11833062', '11819761', '11808100', '11802182', '11792979', '11781983', '11778764', '11777635', '11760569', '11753036', '11747335', '11744948', '11743251', '11735265', '11721115', '11713938', '11702453', '11679957', '11605114', '11603103', '11602887', '11591986', '11591942', '11589608', '11582972', '11578152', '11572023', '11561578', '11554861', '11548060', '11528140', '11504287', '11486323', '11478488', '11472248', '11471313', '11467870', '11464995', '11456001', '11455300', '11450796', '11450155', '11447031', '11444754', '11443476', '11443426', '11443413', '11437041', '11420476', '11413777', '11402709', '11399381', '11398240', '11397492', '11390036', '11388396', '19667562', '11376018', '11361970', '11355916', '11355064', '11354318', '11349515', '11347324', '11318521', '11316148', '11315900', '11315488', '11310178', '11301945', '11294293', '11287806', '11285960', '11276386', '11275025', '11264103', '11260905', '11259693', '11256671', '11243761', '11227244', '11201005', '11194540', '11192952', '11190528', '11176227', '11172954', '11145286', '11139666', '11126384', '11125497', '11122325', '11108738', '11096561', '11074014', '11071474', '11060189', '11044929', '11039719', '11023106', '11008727', '10965313', '10954815', '10937751', '10894186', '10889173', '10885553', '10883514', '10881626', '10872625', '10872618', '10871173', '10870636', '10832674', '10812555', '10678005', '10795862', '10795835', '10793766', '10789579', '10773786', '10761964', '10761957', '10760833', '10749232', '10744936', '10736992', '10732379', '10728806', '10688067', '10667815', '10666839', '10659441', '10655249', '10651344', '10651343', '10644321', '10633143', '10622605', '10619068', '10616884', '10601769', '10597976', '10593542', '10589404', '10588772', '10576347', '10569224', '10555128', '10533404', '10526058', '10518382', '10499460', '10494271', '10478880', '10472024', '10470174', '19864733', '10466603', '10457045', '10447244', '10436804', '10436284', '10430304', '10430295', '10430289', '10427838', '10424036', '10417890', '10415254', '10388344', '10370609', '10359195', '10347100', '10346659', '10326691', '10326109', '10319617', '10230222', '10221821', '10213942', '10211501', '10198781', '10197218', '10196386', '10193027', '10094942', '10090120', '10087493', '19439782', '10030098', '10023698', '9951867', '9918207', '9916588', '9883999', '9869688', '9867103', '9863409', '9860444', '9856560', '9847625', '9845595', '9840089', '9840074', '9820716', '9809564', '9802450', '9786115', '9781000', '9772078', '9746162', '9745064', '9731805', '9723024', '9718051', '9717785', '9702150', '9695991', '9684285', '9682498', '9671445', '9658597', '9655275', '9652520', '9635619', '9649044', '9642954', '9594041', '9594036', '9634188', '9627811', '9623349', '9619167', '9618893', '9564572', '9538122', '9613885', '9611612', '9607470', '9607295', '9602850', '9596475', '9596276', '9593343', '9590398', '9588767', '9577625', '9576037', '9516553', '9557259', '9554603', '9542515', '9537542', '9512127', '9505887', '9490284', '9484768', '9477094', '9469982', '9465764', '9461125', '9456954', '9440106', '9433016', '9427023', '9423593', '9412968', '9373300', '9401357', '9374365', '9329020', '10178475', '9328300', '9335443', '9330349', '9321776', '10174513', '9299677', '9280250', '9262251', '9580486', '9311196', '9279528', '9876690', '9876679', '9157864', '9213253', '9207165', '9164870', '9340612', '9109465', '9876670', '9377853', '9331849', '9303638', '9164113', '9160479', '9140156', '9130924', '9098218', '9296755', '9290014', '9163265', '9090578', '9057527', '9057520', '9024721', '9312733', '9102370', '9591147', '9518098', '9499531', '9408391', '9377522', '9297885', '8995953', '8997252', '8948036', '8854844', '9072788', '8999590', '8959366', '8916574', '8899076', '8862389', '8855763', '8826954', '9395564', '8975311', '8923993', '8908565', '8889963', '8842118', '8810957', '8794801', '8810812', '8708722', '8870321', '8673305', '8651550', '8992385', '8822750', '8817223', '8936450', '8693603', '8620497', '8735043', '8726848', '8661794', '8684250', '8630838', '8881215', '8725334', '9137651', '9008957', '8898763', '8885682', '8840441', '8813071', '8782171', '8725452', '8711603', '8693586', '8682407', '8632265', '8623049', '8623048', '8581430', '8749595', '8583441', '8582174', '8536516', '8592816', '8680910', '8610089', '8581540', '8553236', '8572675', '8539103', '7587793', '7553469', '7481618', '7672616', '7660765', '9455372', '7676708', '7579876', '7775913', '7654500', '7541682', '8644362', '7892467', '7717316', '7610355', '7707732', '7887533', '7872432', '7533607', '7856969', '7766340', '7749016', '7731622', '7719405', '28557120', '21400426', '9524662', '8701153', '8000646', '7817997', '7814632', '7802553', '7778337', '7766295', '7725268', '7725210', '7545822', '10226677', '7982107', '7866612', '7993255', '7943529', '7889724', '7838435', '7827896', '7793052', '7712965', '7922898', '12290891', '8058935', '7995584', '7936368', '8063816', '8063256', '8045489', '7952435', '8024355', '8010196', '7991183', '7850998', '7768418', '7748104', '8199946', '8188172', '8091198', '7919507', '7910985', '8066850', '8176474', '8165991', '8165990', '8161083', '8061176', '8147776', '8147369', '8041874', '7991969', '7914773', '8185215', '8158853', '8060784', '8028730', '8016982', '8175121', '8167871', '8156327', '8026367', '21319088', '8313083', '8311139', '8306554', '8191232', '8161906', '8128179', '8117401', '8113585', '8001191', '7701907', '7507658', '8261825', '8254396', '8161667', '8136821', '8018887', '7694122', '8214980', '8286095', '8166795', '8411244', '7980728', '8364865', '8404432', '8371614', '8278315', '8224686', '8211615', '8402062', '8343044', '8247299', '8230370', '8366584', '8353351', '8321767', '8317403', '8224042', '8506964', '8339152', '8111552', '8515555', '8489092', '8340866', '8100854', '8096265', '8518469', '8505496', '8497021', '8480880', '8480874', '8480873', '10148598', '8511924', '8444081', '8441965', '8426039', '8417635', '7684137', '8508107', '8508103', '8508102', '8489967', '8459151', '8447141', '8447137', '8427004', '8419252', '8324603', '8273515', '8256188', '8239475', '1451077', '1459014', '1469574', '1309017', '1294643', '1293600', '1442985', '1441493', '1338010', '1486233', '1470281', '1466846', '1359868', '1304796', '1516000', '1301217', '1427381', '1639340', '1632348', '1434081', '1413934', '1387628', '1612778', '1627020', '1460825', '1460823', '1401974', '1388284', '1387734', '1411168', '1645077', '1633021', '1587426', '1581125', '1535549', '1535544', '1523836', '1513594', '1511212', '1502540', '1502537', '1632116', '1631339', '1619596', '1616267', '1600200', '1598674', '1570617', '1566656', '1563324', '1396881', '1555501', '1395387', '1395385', '1535882', '1375152', '1463475', '1594499', '1541788', '1735095', '1727312', '1536697', '1535168', '1533082', '1509363', '1413853', '1344788', '1298046', '1766657', '1770903', '1823062', '1761845', '17590808', '1815841', '1812260', '1788263', '1743917', '1664637', '1833999', '1924000', '1838118', '1833848', '1798868', '1718046', '1860645', '1688289', '1874568', '1834267', '1833375', '1938436', '1925274', '1920899', '1873951', '1842722', '1823441', '1961596', '1914667', '1868736', '1868650', '2039129', '1962430', '1946303', '1828132', '1805812', '1364804', '1826143', '2015886', '2049263', '2026342', '1874644', '1856612', '10715661', '2050012', '2022419', '2022417', '2000564', '1903232', '1707119', '2055362', '2034815', '1828507', '1827650', '1747508', '2043514', '1952500', '1890144', '1846276', '1823959', '1721958', '1688126', '2266242', '2244290', '2147575', '2083937', '2286849', '2286590', '2237763', '2250329', '2244031', '2242655', '2219053', '2385816', '2262237', '2253576', '2237120', '2210650', '2170823', '19256140', '2369240', '2188821', '2343039', '2193353', '2326066', '2320856', '2268808', '2180654', '2157295', '2180060', '2282332', '2110681', '2181721', '2303685', '2186196', '2403751', '2403461', '2334582', '2329740', '2232943', '2222787', '2186498', '2184636', '2180093', '2178549', '2148441', '2091255', '1983520', '1691350', '2692147', '2671176', '2606084', '2683741', '2597966', '2519794', '2511602', '2487068', '2688894', '2687978', '2676899', '2602218', '2478060', '2815604', '2814704', '2676676', '2673083', '2672094', '2666254', '2509358', '2756988', '2685421', '2665449', '2731127', '2672640', '2672248', '2635575', '2544924', '2779060', '2762753', '2753461', '2734011', '2753285', '2745017', '2715828', '2669049', '2568751', '2739299', '2709270', '2661663', '2651686', '2660400', '2646736', '2645856', '2711003', '2652879', '2917531', '2741574', '2729281', '2699167', '2692972', '2680370', '2646073', '2619215', '2612274', '2519334', '3068302', '3228528', '3174999', '2461104', '3168694', '3152400', '3052366', '3421753', '2854779', '3417437', '3400385', '3394889', '3391520', '3391514', '3050215', '3218515', '3402691', '2968241', '12315433', '3388984', '3384254', '3371852', '3349472', '3279937', '3279452', '3350152', '3384554', '3344896', '3344448', '3342875', '3345854', '3281837', '3130408', '3390538', '3368605', '3278365', '3275565', '3237116', '3215792', '3062078', '2898431', '3455429', '3329617', '3672302', '3668669', '3123300', '3318157', '3683945', '3311819', '3676246', '3115185', '3297910', '2443553', '3625039', '3614796', '3604961', '3592040', '3295991', '3144963', '3567872', '3625395', '3117490', '3827548', '3586037', '3544037', '3797654', '3821315', '3596974', '3596138', '3491668', '3332730', '3324483', '3314805', '3300479', '3270119', '3127901', '3570734', '3764640', '3762158', '3541497', '3729712', '3537364', '2942474', '3732993', '3715046', '2942584', '3529356', '3528822', '3520006', '2430100', '2424105', '3523849', '3082703', '3960079', '3964574', '3516923', '2421593', '3948473', '3946399', '3511791', '3942986', '2417674', '3958472', '3803278', '3534774', '3513296', '3486478', '4074033', '3914241', '3911409', '4095859', '3901105', '4049247', '3899035', '3896701', '3897806', '4090535', '4089254', '4088227', '4023246', '2993153', '4020753', '3895855', '2931680', '4016540', '4014110', '4013965', '3934421', '3890007', '3989033', '3885693', '3888476', '2860788', '3977435', '3898240', '3883867', '3883404', '3980963', '3970323', '3969999', '4080563', '4042261', '3968886', '3892995', '3883549', '2982196', '6528690', '6508524', '6500553', '6517051', '6494954', '6388528', '6507477', '6383747', '6207727', '6546237', '6531822', '6747714', '6611051', '6540518', '6473231', '6463820', '6738115', '6430112', '6426294', '6373170', '6143985', '6709906', '6377723', '6728233', '6701316', '6703209', '6701610', '6696202', '6733824', '6732172', '6546166', '6473392', '6399427', '6318376', '6231476', '6416060', '6632129', '6316010', '6649660', '6649595', '6615195', '6604421', '6556006', '6872779', '6861152', '6644659', '6353585', '6352622', '6878668', '6603024', '6602488', '6852487', '6845128', '6857212', '6682120', '6828978', '6825003', '6423257', '6824255', '6823944', '12339841', '6880558', '6869377', '6841697', '6840027', '6681568', '6680663', '6661075', '6353110', '7177459', '6818237', '6814231', '6127462', '7179441', '7104957', '6981310', '6287960', '7091792', '7089646', '6979215', '7081187', '7079808', '6290699', '7079665', '7071691', '7062203', '7060883', '6122413', '7060534', '7060306', '7054838', '6976730', '7180340', '7171372', '7167202', '7079533', '7061679', '7057476', '7053334', '6180952', '12263973', '7329153', '7293977', '7297049', '7280997', '6751300', '7328756', '7022279', '7261832', '7258543', '7025294', '7261705', '7256323', '6269216', '7333934', '7015938', '7239379', '7218365', '7459628', '7228641', '7009140', '6781423', '6781257', '7457727', '7457725', '7308700', '7295062', '7280458', '7222418', '6787555', '6760703', '7444057', '7433687', '7468557', '7412711', '7208859', '7394454', '6448023', '7386744', '7370880', '7402070', '7370926', '7367932', '7363229', '7405926', '6448782', '6989456', '7351021', '7375835', '7350604', '7209450', '6782650', '6163438', '120510', '120509', '519149', '493532', '489857', '387209', '12279276', '482173', '470067', '488619', '517994', '112115', '89281', '481061', '481055', '480091', '466022', '437430', '450151', '437631', '477141', '383349', '758855', '420736', '219453', '103451', '737618', '739816', '736027', '362580', '383643', '285696', '358615', '707454', '212340', '707972', '79033', '678099', '26983', '680585', '663165', '646619', '646614', '650786', '648285', '643629', '626291', '345823', '736487', '725517', '622442', '554781', '278422', '596532', '926983', '412442', '329780', '19180', '579723', '195068', '861896', '12308626', '321290', '873713', '868844', '841066', '584014', '836091', '319551', '924086', '906694', '835770', '318581', '1012560', '998853', '998850', '9219', '829874', '177870', '12334248', '949575', '176913', '134445', '130807', '1035061', '176009', '1245005', '983456', '973480', '952132', '785585', '1192109', '1104153', '170052', '1209273', '1201646', '1195502', '1175891', '1082967', '171244', '809697', '1163525', '1080413', '1156160', '168529', '1152800', '124799', '1115465', '1046683', '1145903', '1136537', '1058622', '4373491', '4602034', '18668843', '4464381', '4357161', '4795538', '5511782', '5451954', '5788033', '5390023', '5661263', '5724238', '5758801', '5736381', '6045485', '5610968', '5960468', '14215758', '14018791', '13996190', '14006702', '13595365', '14361384', '18875479']
other diseases of biliary tract	K83	4390	other[All Fields] AND ("disease"[MeSH Terms] OR "disease"[All Fields] OR "diseases"[All Fields]) AND ("biliary tract"[MeSH Terms] OR ("biliary"[All Fields] AND "tract"[All Fields]) OR "biliary tract"[All Fields])	['32776239', '32757962', '32722188', '32692216', '32655238', '32653991', '32635943', '32634706', '32615987', '32601463', '32537677', '32535061', '32461347', '32448861', '32410631', '32353192', '32327912', '32327370', '32323774', '32308859', '32308673', '32301905', '32293345', '32281338', '32247663', '32244128', '32241057', '32234378', '32221684', '32206884', '32206796', '32206005', '32190776', '32172197', '32171892', '32162819', '32160054', '32133965', '32131578', '32130786', '32042471', '32039114', '32008328', '31966916', '31930028', '31928550', '31915810', '31913191', '31895770', '31894381', '31863426', '31852107', '31841488', '31837132', '31810963', '31805897', '31789906', '31783817', '31731902', '31729574', '31729354', '31724067', '31715693', '31710788', '31689805', '31675677', '31643915', '31633314', '31626561', '31620842', '31616693', '31609493', '31600399', '31597884', '31570439', '31570322', '31548601', '31547151', '31525094', '31520699', '31509439', '31509434', '31501378', '31483189', '31480433', '31453370', '31438658', '31431033', '31413535', '31398232', '31392046', '31376006', '31372893', '31371345', '31367151', '31361830', '31358425', '31354308', '31343415', '31341362', '31341359', '31323396', '31321534', '31312443', '31308984', '31304408', '31303221', '31301121', '31275991', '31256908', '31256008', '31255945', '31212711', '31210660', '31208772', '31200656', '31196491', '31179889', '31177154', '31166552', '31147407', '31142302', '31132831', '31112324', '31109167', '31105299', '31092141', '31077311', '31070797', '31062944', '31060144', '31054034', '31053477', '31046976', '31041651', '31027123', '31023162', '31015767', '31000093', '30996071', '30995856', '30979533', '30975776', '30961815', '30957585', '30947661', '30946935', '30946237', '30944007', '30937586', '30926726', '30918588', '30914099', '26389386', '30898960', '30892822', '30890652', '30889057', '30879344', '30871884', '30859916', '30859309', '30851228', '30850822', '30846039', '30846036', '30834193', '30809418', '30805858', '30799342', '30797051', '30789997', '30788116', '30788027', '30783369', '30774275', '30769246', '30755259', '30735273', '30734976', '30721324', '30720001', '30707646', '30700999', '30693882', '30687530', '30672594', '30659308', '30646854', '30634942', '30633169', '30589499', '30588923', '30586838', '30567258', '30563518', '30552863', '30548547', '30534646', '30531748', '30501999', '30487488', '30461352', '30445564', '30430358', '30419338', '30415184', '30392234', '30387017', '30339627', '30319399', '30315778', '30314283', '30309223', '30306342', '30298446', '30276646', '30275402', '30269771', '30254404', '30247920', '30244995', '30238187', '30223526', '30220303', '30219783', '30216219', '30174764', '30174439', '30166220', '30158929', '30156782', '30148225', '30146607', '30145572', '30104561', '30098025', '30086784', '30082134', '30079451', '30071840', '30045318', '30036595', '30029699', '30024526', '30018479', '30018034', '30017329', '30006616', '30005979', '30001234', '29987568', '29980535', '29948816', '29947681', '29933576', '29914418', '29913531', '29895577', '29882223', '29863480', '29856900', '29855867', '29853658', '29797516', '31773066', '29791985', '29785570', '29767269', '29742724', '29737419', '29729226', '29723910', '29720662', '29713903', '29708270', '29707118', '29700981', '29697681', '29672305', '29664654', '29658929', '29644426', '29643536', '29635131', '29633001', '29624208', '29562411', '29546687', '29543047', '29527009', '29520485', '29507708', '29492936', '29484561', '29479973', '29465558', '29463684', '29459779', '29451425', '29437771', '29429510', '29428100', '29426291', '29422250', '29416916', '29391764', '29380004', '29366679', '29362892', '29353443', '29344713', '29340917', '29338808', '29329599', '29325272', '29276214', '29276199', '29272894', '29254742', '29248759', '29238914', '29237668', '29225048', '29224898', '29172893', '29162442', '29162437', '29159756', '29152924', '29137005', '29131967', '29127962', '29122896', '29109099', '29107445', '29097868', '29079901', '29063057', '29059642', '29055929', '29055920', '29032636', '29023905', '29016404', '28986752', '28969760', '28963048', '28951229', '28943450', '28940958', '28930036', '28926118', '28921801', '28916877', '28905335', '28905105', '28894209', '28870965', '28870921', '28864693', '28862262', '28857137', '28838456', '28826679', '28824639', '28796833', '28782655', '28752920', '28732474', '28731820', '28723805', '28719968', '28716722', '28716705', '28700576', '28688898', '28688125', '28677400', '28668410', '28666456', '28660632', '28648977', '28634394', '28627055', '28623190', '28619747', '28617887', '28617032', '28600147', '28597679', '28588187', '28586609', '28583540', '28581490', '28552880', '28548906', '28537561', '28531808', '28527615', '28526690', '28520575', '28508685', '28506239', '28493866', '28490979', '28490480', '28487467', '28480074', '28465378', '28457903', '28448071', '28429278', '28425684', '28420643', '28416007', '28408243', '28405328', '28403829', '28393504', '28375170', '28373632', '28359239', '30549857', '28350976', '28348482', '28333915', '28332175', '28328835', '28324166', '28324003', '28317087', '28316225', '28301292', '28281171', '28256363', '28249264', '28234183', '28214200', '28211936', '28185825', '28181137', '28175974', '28174806', '28155327', '28152549', '28151854', '28132768', '28127210', '28124105', '28114173', '28100381', '28082809', '28082802', '28067818', '28061755', '28052628', '28043904', '28036262', '28028561', '28002647', '27993207', '27981596', '27981407', '27955849', '27904246', '27892720', '27891389', '27873041', '27866907', '27865285', '27860270', '27823638', '27813508', '27811010', '27810250', '27002714', '27658789', '27788612', '27569859', '27629435', '26920225', '27762668', '27755567', '27749391', '29231528', '27723689', '27720803', '27717950', '27714651', '27688656', '27677116', '27657339', '27648961', '27648157', '27644677', '27627051', '27625195', '27611763', '27590984', '27563020', '27554480', '27552918', '27531563', '27517322', '27510623', '27510297', '27507645', '27502173', '27488532', '27468093', '27417094', '27417082', '27413366', '27408902', '27389734', '27377496', '27375362', '27358229', '27356716', '27346637', '27346135', '27343073', '27338579', '27301956', '27261582', '27258495', '27251649', '27246861', '28983363', '27238353', '27222280', '27182692', '27170400', '27169865', '27165138', '27135789', '27128160', '27127365', '27114371', '27089254', '27056746', '27039794', '27033871', '27025873', '27025020', '27010179', '26996383', '26982678', '26977609', '26963754', '26962768', '26961379', '26956192', '26935744', '26934429', '26902168', '26898785', '26897932', '26855535', '26846183', '26835876', '26825609', '26822781', '26805166', '26798213', '26797094', '26786389', '26781538', '26777565', '26775810', '26775618', '26775071', '26774224', '28614650', '28478431', '26715822', '26693938', '26656347', '26641633', '26640339', '26630736', '26627606', '26615168', '26608207', '26602921', '26602767', '26595259', '26577047', '26561220', '26531115', '26526122', '26508179', '26480051', '26473138', '26468313', '26464241', '26459728', '26456868', '26453118', '26423826', '26415260', '26409434', '26405706', '26385851', '26375322', '26372823', '26350180', '26343089', '26341802', '26328025', '26325187', '26318751', '26299994', '26297400', '26278502', '26256003', '26252794', '26238458', '26222534', '26201128', '26194329', '26192939', '26185397', '26185369', '26168827', '26163134', '26154136', '26147492', '26140838', '26121880', '26111189', '26109432', '26109240', '26101777', '26096061', '26087783', '26078582', '26068960', '26052689', '26043788', '26039974', '26019379', '26016713', '26001957', '25991480', '25989801', '25987063', '25983099', '25972371', '25971870', '25966425', '25966424', '25963080', '25956885', '25923971', '25915485', '25914484', '25908229', '25894447', '25894131', '25874514', '25852573', '25850631', '25836376', '25830815', '25821461', '25820618', '25803057', '25800041', '25796361', '25791163', '25786901', '25785331', '25773821', '25770902', '25766386', '25755598', '25754525', '25752797', '25748871', '25746692', '25742887', '25741630', '25730737', '25704428', '25684968', '25681513', '25673034', '25663761', '25639788', '25636188', '25634172', '25632802', '25611920', '25604023', '25602257', '25591863', '25582657', '25575009', '25566978', '25565194', '25538178', '25529873', '25528243', '25527807', '25521570', '25518479', '25487191', '25475861', '25471120', '25464370', '25463889', '25449754', '25442875', '25440920', '25425366', '25420833', '25417699', '25400775', '25400465', '25380685', '25368272', '25366951', '25364561', '25344563', '25341559', '25335960', '25319439', '25315744', '25302412', '25300416', '25296997', '25285672', '25277346', '25267346', '25252203', '25239990', '25233845', '25225571', '25217982', '25203806', '25203345', '25197861', '25193389', '25193093', '25191518', '25182380', '25172204', '25160604', '25144428', '25141347', '25132620', '25124979', '25120786', '25100243', '25099956', '25087687', '25076688', '25069896', '25066011', '25058778', '25057959', '25057958', '25057954', '25057950', '25049206', '25043045', '25034945', '25034298', '25034290', '25029385', '25015751', '25007141', '25004289', '24999215', '24998230', '24988238', '24987023', '24979510', '24969928', '24969796', '24958363', '24945791', '24932379', '24914333', '24902884', '24902815', '24897108', '24890945', '24889597', '24879988', '24878204', '24876737', '24872488', '24870289', '24866215', '24857067', '24849442', '24833864', '24826961', '24819780', '24817369', '24811436', '24809674', '24800949', '24800007', '24796959', '24783399', '26176076', '24756015', '24746211', '24719919', '24716073', '24710507', '24710222', '24695884', '24684028', '26425509', '24663482', '24658096', '24648543', '24639398', '24637292', '24631483', '24627596', '24616382', '24612866', '24606453', '24574802', '24558770', '24556804', '24554455', '24551077', '24530598', '24519874', '24519588', '24516707', '24512954', '24509353', '24507641', '24501957', '24495509', '24482036', '24481602', '24476713', '24451175', '24446107', '24442493', '24440929', '24413206', '24412358', '24377158', '25911905', '24370540', '24368857', '24359879', '24353122', '24344855', '24322750', '24318666', '24314174', '24296447', '24294788', '24290199', '24282366', '24280939', '24251714', '24259964', '24254368', '24241952', '24222320', '24216552', '24172289', '24159788', '24157031', '24155054', '24154728', '24152955', '24145988', '24138388', '24133902', '24126067', '24114054', '24090940', '24085190', '24077502', '24068400', '24065364', '24037895', '24033711', '24033351', '24025456', '24013108', '24012325', '24007225', '24007224', '24005108', '23991626', '23971448', '23953547', '23942961', '23936575', '23934466', '23933941', '23925654', '23924500', '23919246', '23919107', '23913169', '23904086', '23897684', '23887947', '23886436', '23884647', '23877527', '23868037', '23864446', '23853481', '23830985', '23828141', '23826596', '23825626', '23818332', '23815976', '23813478', '23813425', '23806629', '23799294', '23797727', '23743388', '23728799', '23725233', '23714158', '23704979', '23696064', '23679351', '23652282', '23645762', '23644456', '23635800', '23626514', '23621255', '23591042', '23588707', '23583097', '23568580', '23567964', '23558077', '23546998', '23540958', '23510964', '23490343', '23475628', '23465971', '23462741', '23461754', '23452306', '23449026', '23447435', '23444921', '23443982', '23443192', '23442836', '23440485', '23430958', '23430002', '23420300', '23414877', '23408075', '23402609', '23397624', '23396747', '23383524', '23376114', '23376028', '23360636', '23359177', '23358844', '23351454', '23330019', '23326124', '23318066', '23307450', '23307004', '23292461', '23290720', '23280159', '23270902', '23269312', '23255746', '23235679', '23231758', '23229915', '23203732', '23188623', '23183702', '23181971', '23180939', '23179609', '23161310', '23155344', '23155262', '23142604', '23134524', '23112962', '23108722', '23103539', '23096201', '23085647', '23068299', '23064299', '23059408', '23059377', '23049228', '23046494', '23043667', '23043664', '23029720', '23025910', '23002354', '23002341', '23001533', '22998576', '22977666', '22964366', '22963714', '22941730', '22931473', '22927168', '22925292', '22907641', '22903627', '22901722', '22895264', '22893461', '22890377', '22886774', '22723024', '22876065', '22872455', '22864799', '22855009', '22849613', '22847554', '22842180', '22841209', '22834953', '22814962', '22813814', '22808780', '22790901', '22767084', '22764460', '22755377', '22751196', '22750972', '22729460', '22728872', '22717980', '22712346', '22706785', '22705196', '22695040', '22693517', '22690284', '22689287', '22669695', '22661601', '22626927', '22609293', '22591646', '22588599', '22580914', '22580650', '22578643', '22572060', '22571308', '22569526', '22562625', '22540869', '22538700', '22521120', '22504828', '22504095', '22500385', '22492124', '22487565', '22470085', '22469733', '22469731', '22458935', '22452290', '22441615', '22424045', '22420979', '22415198', '22413905', '22410381', '22410049', '22409953', '22408568', '22401821', '22395571', '22391777', '22387838', '22381150', '22374541', '22367444', '22361987', '22361850', '22350820', '22345347', '22333422', '22320994', '22308922', '22301700', '22290731', '22286058', '22274918', '22274618', '22273986', '22272473', '22269953', '22263805', '22263306', '22247287', '22245898', '22213118', '22212619', '22209942', '25165762', '23480760', '23464426', '22205838', '22203456', '22200917', '22198775', '22192261', '22189445', '22186260', '22180006', '22167663', '22151829', '22149739', '22119835', '22104745', '22134602', '22128129', '22114589', '22098667', '22094456', '22085303', '22082777', '22057765', '22026251', '22002481', '22002284', '21984474', '21983984', '21970875', '21947649', '21937365', '21935919', '21918051', '21914364', '21913043', '21906434', '21894477', '21879422', '21874010', '21854363', '21843654', '21843260', '21838130', '21831259', '21813385', '21796554', '21793031', '21790863', '21786010', '21777616', '21771671', '21757969', '21757746', '21745301', '21741199', '21737384', '21718798', '21716118', '21710664', '21705895', '21700515', '21689439', '21687958', '21681494', '21679548', '21669576', '21665464', '21656070', '21656014', '21636249', '21629175', '21621289', '21620070', '21615644', '21609376', '21605535', '21566517', '21565281', '21553038', '21538440', '21526370', '21510278', '21502681', '21500345', '21498981', '21490453', '21488076', '21487754', '21486628', '21480336', '21480329', '21464024', '21442874', '21439952', '21423008', '21414280', '21410024', '21403438', '21380635', '21376425', '21375404', '21372453', '21371925', '21352852', '21350398', '21350325', '21347516', '21342755', '21340257', '21338184', '21337835', '21336163', '21331997', '21317448', '21311472', '21298384', '21298286', '21297248', '21297247', '21281779', '21258834', '21253578', '21251937', '21250259', '21248636', '21248439', '21224719', '21221785', '21218076', '21215338', '21179270', '21178207', '21170605', '21157969', '21144315', '21143234', '21127414', '21124090', '21110142', '21106111', '21103300', '21103287', '21088840', '21076681', '21067940', '21063210', '21042916', '21039337', '21033242', '20976992', '20972954', '20966320', '20961434', '20955960', '20950771', '20949361', '20938617', '20920166', '20877263', '20849305', '20845800', '20841944', '20822415', '20814208', '20812433', '20812348', '20805319', '20740348', '20735768', '20716875', '20713933', '20713215', '20707292', '20706539', '20702053', '20688609', '20683202', '20679881', '20674625', '20670085', '20663420', '20662793', '20652438', '20649816', '20648840', '20641326', '20639837', '20616410', '20594263', '20581780', '20578261', '20571310', '20547994', '20547601', '20545696', '20537166', '20524437', '20521111', '20518892', '20514914', '20509754', '20498562', '20495657', '20495637', '20494703', '20491524', '20452580', '20444405', '20434968', '20431763', '20430870', '20425475', '20422495', '20422137', '20419625', '20408262', '20387733', '20386107', '20382596', '20376482', '20375939', '20359477', '20354252', '20353905', '20339179', '20305811', '20305411', '20300877', '20300006', '20228321', '20227147', '20223393', '20197614', '20186357', '20182667', '20173611', '20164661', '20148075', '20147863', '20140829', '20133230', '20104495', '20101777', '20098071', '20096135', '20087609', '20069650', '20066744', '20058598', '20056895', '20047615', '20043578', '22012766', '21694844', '20039771', '20029957', '20026896', '20021907', '20006016', '20004452', '20003142', '20003096', '20003093', '19967470', '19959517', '19951499', '19944697', '19937194', '19926762', '19917463', '19891024', '19889072', '19886047', '19879969', '19877223', '19876928', '19876691', '19822244', '19817887', '19806295', '19803096', '19793164', '19788929', '19779305', '19774945', '19770792', '19770676', '19770330', '19765480', '19762527', '19760967', '19759229', '19752775', '19750567', '19745312', '19718640', '19717257', '19711021', '19697352', '19691661', '19684434', '19676135', '19672264', '19668130', '19667927', '19665955', '19643668', '19617861', '19606784', '19606688', '19595212', '19594688', '19592011', '19579588', '19576652', '19569727', '19568530', '19555935', '19550413', '19545960', '19540556', '19533128', '19528460', '19528385', '19505664', '19502654', '19502174', '19485811', '19485273', '19469585', '19465151', '19455334', '19448110', '19444869', '19435696', '19430718', '19420950', '19416776', '19413638', '19406041', '19399359', '19388524', '19370356', '19362919', '19360911', '19353255', '19341837', '20524486', '19329809', '19328801', '19307388', '19305377', '19305376', '19297118', '19294467', '19283618', '19282767', '19281700', '19271785', '19266423', '19249531', '19245913', '19241938', '19236713', '19235661', '19233090', '19225832', '19221533', '19212708', '19205686', '19190960', '19185000', '19184208', '19174097', '19169617', '19164203', '19142055', '19141384', '19129611', '20469685', '19115478', '19110666', '19098200', '19084911', '19081553', '19080262', '19065671', '19057967', '19039646', '19035335', '19023596', '19020461', '19017613', '18998069', '18995218', '18989127', '18985801', '18984465', '18948808', '18938071', '18936662', '18929795', '18926454', '18923212', '18922454', '18853969', '18843907', '18842491', '18841541', '18841441', '18836992', '18825683', '18823829', '18818360', '18814545', '18814078', '18803583', '18793567', '18786530', '18781607', '18779730', '18771152', '18759007', '18725137', '18716129', '18712411', '18708406', '18705771', '18705286', '18704891', '18703360', '18697409', '18693185', '18690813', '18670851', '18656049', '18652820', '18624715', '18624278', '18618258', '18617761', '18613434', '18609698', '18603675', '18563980', '18557716', '18551061', '18534163', '18528939', '18528611', '18518911', '18516620', '18512226', '18506916', '18491679', '18483680', '18481495', '18475301', '18458641', '18428045', '18427029', '18426759', '18416464', '18414910', '18408962', '18405598', '18404601', '18397184', '18392709', '18389594', '18379628', '18377511', '18376311', '20011467', '18359441', '18332922', '18306731', '18306329', '18304683', '18303283', '18286681', '18275060', '18274842', '18256882', '18252274', '18251178', '18235214', '18234640', '18227728', '18218271', '18217901', '18210186', '18210115', '18209589', '18203935', '18182737', '18180840', '18179642', '19445789', '18163109', '18155435', '18090232', '18089365', '18086837', '18082715', '18076042', '18069923', '18069920', '18069414', '18067712', '18065273', '18059233', '18058651', '18044410', '18043112', '18035685', '18031387', '18031365', '18028506', '18025513', '18021667', '18020878', '18018352', '17974017', '17968172', '17965465', '17952856', '17949788', '17939343', '17932893', '17931372', '17929991', '17928753', '17928638', '17925730', '17921954', '17916290', '17912186', '17909715', '17907899', '17907284', '17899979', '17897917', '17897907', '17897905', '17883139', '17882999', '17876675', '17874273', '17845979', '17764063', '17729421', '17724807', '17721197', '17715634', '17715633', '17708763', '17706492', '17701438', '17695488', '17690038', '17689296', '17679382', '17668872', '17659746', '17653655', '17653639', '17653634', '17646372', '17643203', '17640637', '17634184', '17631149', '17629078', '17622278', '17620465', '17618878', '17617204', '17616258', '17612899', '17610747', '17605021', '17597402', '17594719', '17581458', '17575771', '17564306', '17562517', '17560207', '17554188', '17542291', '17531646', '17523272', '17520421', '17518330', '17508242', '17497652', '17493220', '17484005', '17469417', '17469414', '17465511', '17465498', '17460941', '17458614', '17450098', '17446838', '17438969', '17428079', '17420962', '17419223', '17414836', '17414388', '17406815', '17403294', '17400419', '17391625', '17374575', '17368279', '17357286', '17356242', '17355092', '17354194', '17354131', '17352036', '17351759', '17326146', '17326125', '17323018', '17322790', '17320775', '17319949', '17308216', '17297425', '17295764', '17295188', '17287177', '17280766', '17278211', '17254929', '17252292', '17249311', '17241889', '17226916', '17212890', '17212155', '17201457', '17198263', '17198185', '17192859', '17191312', '17191311', '17187409', '17180787', '17160801', '17157990', '17157524', '17149628', '17148666', '17143938', '17143909', '17139439', '17139421', '17122022', '17109507', '17109384', '17108873', '17106537', '17102113', '17097970', '17090204', '17087137', '17084718', '17067838', '17063285', '17063088', '17055863', '17054003', '17051552', '17048236', '17047436', '17047399', '17037989', '17029620', '17028537', '17015037', '17013724', '17013721', '17008925', '17005336', '16995464', '16989967', '16983329', '16981436', '16978916', '16967313', '16950442', '16944012', '16937463', '16933007', '16933006', '16928928', '16927918', '16897266', '16893836', '16883248', '16879775', '16865520', '16860072', '16847031', '16846514', '16844941', '16842450', '16831223', '16830373', '16830283', '16830241', '16827271', '16826796', '16821522', '16810595', '16809731', '16799884', '16799623', '16791114', '16784649', '16782628', '16782625', '16779539', '16773711', '16773706', '16770615', '16769323', '16767220', '16763335', '16737124', '16735146', '16729695', '16724351', '16724345', '16720710', '16720142', '16718784', '16702740', '16702450', '16691179', '16691173', '16685106', '16678563', '16678073', '16677891', '16677780', '16671375', '16649942', '16646312', '16636598', '16632983', '16630531', '16630362', '16629939', '16629650', '16622704', '16618224', '16615931', '16613323', '16610018', '16586553', '16570340', '16565761', '16565697', '16557542', '16547984', '16541448', '16540384', '16539025', '16536256', '16533480', '16528125', '16526220', '16500387', '16498311', '16496369', '16495907', '16495886', '16495556', '16489677', '16489643', '16472105', '16464652', '16463207', '16447276', '16440162', '16439332', '16437620', '16426597', '16419165', '16409962', '16401474', '16395699', '16393652', '16381022', '16377868', '16361272', '16344857', '16341669', '16341383', '16340781', '16334749', '16334744', '16317686', '16315885', '16293560', '16293553', '16291159', '16273627', '16267181', '16250040', '16224344', '16211464', '16210877', '16209377', '16206701', '16194350', '16177010', '16163026', '16162188', '16153321', '16143944', '16143942', '16137469', '16127166', '16115224', '16102930', '16045775', '16044865', '16041208', '16033613', '16028841', '16022745', '16022643', '16021202', '16019208', '16012949', '16010241', '16001626', '16001622', '16001618', '15999572', '15971035', '15966182', '15954840', '15947055', '15930899', '15922536', '15921858', '15908786', '15906758', '15906086', '15898902', '15894693', '15888616', '15888066', '15880761', '15879616', '15872379', '15867044', '15859912', '15855700', '15849512', '15849505', '15845635', '15841946', '15841721', '15837892', '15825161', '15818158', '15818145', '15817506', '15807442', '15802103', '15799977', '15795598', '15793848', '15783021', '15778541', '15773321', '15770865', '15768454', '15765398', '15758666', '15758646', '15757418', '15750925', '15741017', '15736394', '15735576', '15730932', '15730922', '15729060', '15722595', '15712659', '15710988', '15696536', '15657558', '15657326', '15645536', '15632703', '15619013', '15616913', '15605009', '15599737', '15597236', '15596046', '15595463', '15587343', '15570212', '15563667', '15536289', '15527681', '15509774', '15500780', '15494665', '15492552', '15492141', '15482349', '15481795', '15472680', '15471425', '15469471', '15383797', '15383151', '15382017', '15372286', '15368450', '15365411', '15362740', '15362738', '15362731', '15307138', '15280978', '15279583', '15278717', '15276345', '15264045', '15252321', '15242312', '15239220', '15237323', '15234236', '15234021', '15208516', '15204716', '15195894', '15192791', '15192789', '15192785', '15187892', '15173811', '15162551', '15150619', '15143891', '15136764', '15136016', '15135678', '15129871', '15128724', '15127652', '15114045', '15100948', '15089110', '15085989', '15083242', '15082977', '15082976', '15075466', '15071171', '15057681', '15050178', '15050176', '15049799', '15048757', '15030036', '15027481', '15024175', '15021836', '15017604', '15017507', '15014024', '15011822', '15008473', '15005925', '15004773', '14997149', '14994256', '14994122', '14990835', '14986793', '14979409', '14972295', '14961195', '14959731', '14770323', '14768653', '14768318', '14764212', '14753604', '14743894', '14725219', '14719767', '14708722', '14707732', '14705173', '14702971', '14699507', '14697160', '14692147', '14689824', '14688800', '14659471', '14648416', '14649481', '14648209', '14625840', '14617220', '14614726', '14614606', '14609867', '14607723', '14607659', '14607636', '14598423', '14598254', '14598146', '14598135', '14598134', '14577070', '14576479', '14574515', '14571813', '14571173', '14571164', '14559308', '14556555', '14550871', '14534681', '14532338', '14528213', '14526404', '14517800', '14515951', '12974505', '12974503', '12973092', '12972586', '12971966', '12958681', '12925721', '12921656', '12895237', '12894902', '12887856', '12882667', '12870778', '12867803', '12858608', '12841118', '12827480', '12823667', '12821089', '12820306', '12814890', '12811664', '12809938', '12808565', '12802649', '12801034', '12799895', '12783134', '12774233', '12767019', '12765478', '12760262', '12752287', '12743771', '12742958', '12739806', '12731264', '12715172', '12709712', '12709696', '12704445', '12702999', '12693558', '12693556', '12692053', '12688095', '12680709', '12677571', '12665766', '12659611', '12655251', '12654562', '12646987', '12642742', '12630010', '12616391', '12607577', '12605374', '12602244', '12599925', '12598991', '12595873', '12594777', '12584215', '12578418', '12577233', '12577232', '12573783', '12558746', '12544205', '12523613', '12523594', '12523143', '12513961', '12510226', '12500836', '12500833', '12480584', '12479717', '12479713', '12477771', '12452921', '12452371', '12447267', '12445169', '12412292', '12401058', '12397271', '12390477', '12384766', '12378646', '12377815', '12377103', '12360421', '12358641', '12355955', '12297831', '12242517', '12222912', '12218818', '12214338', '12211706', '12190046', '12184534', '12173019', '12170867', '12149696', '12147832', '12145601', '12143216', '12136374', '12105989', '12101636', '12099340', '12094414', '12090863', '12089708', '12086915', '12080880', '12077104', '12071586', '12063947', '12055027', '12049266', '12029638', '12009055', '11998731', '11991602', '11990698', '11981473', '11976827', '11972517', '11972195', '11972193', '11952243', '11941930', '11925622', '11925612', '11924155', '11921548', '11917713', '11914153', '11910695', '11906618', '11900684', '11900677', '11898040', '11894175', '11890344', '11876056', '11875268', '11873771', '11822950', '11861489', '11847721', '11833085', '11833062', '11822011', '11815289', '11813609', '11797383', '11792979', '11786967', '11781983', '11781341', '11768678', '11766544', '11764073', '11753036', '11750151', '11745036', '11744948', '11743251', '11735265', '11727085', '11713938', '11710509', '11709520', '11702453', '11686993', '11679957', '11677994', '11677951', '11605114', '11605112', '11603103', '11602887', '11591986', '11578152', '11576835', '11573070', '11572023', '11548797', '11546558', '11529342', '11528140', '11521226', '11521225', '11521176', '11521175', '11519549', '11505633', '11492970', '11490842', '11486323', '11483446', '11478488', '11464995', '11464614', '11462892', '11450912', '11450155', '11443413', '11428210', '11413777', '11402709', '11398240', '11388396', '11386215', '11382316', '11379645', '11368292', '11361970', '11358902', '11355916', '11355085', '11354318', '11353964', '11350606', '11346144', '11336173', '11310178', '11291708', '11287806', '11283543', '11276386', '11269369', '11264652', '11260905', '11260387', '11259693', '11257590', '11244835', '11236777', '11232355', '11230744', '11227244', '11204270', '11202308', '11201005', '11199376', '11197782', '11194915', '11207905', '11172208', '11171833', '11169522', '10755722', '10751470', '11149034', '11147436', '11144943', '11139666', '11132234', '11126384', '11124815', '11116359', '11108738', '11101734', '11096561', '11095886', '11084081', '11079789', '11079031', '11074014', '11068543', '11064670', '11060189', '11059927', '11059855', '11051379', '11044929', '11030632', '11030097', '11029493', '11028127', '11021735', '11006369', '11004673', '11000335', '10997422', '10987029', '10977118', '10976017', '10973393', '10968320', '10965313', '10963196', '10958213', '10955601', '10949425', '10947191', '10937751', '10919022', '10901953', '10901920', '10895823', '10887465', '10872625', '10870636', '10863064', '10855547', '10851945', '10851282', '10830226', '10819057', '10817182', '10812555', '10807898', '10807277', '10806814', '10803265', '10678005', '10796879', '10795862', '10793072', '10784000', '10782164', '10781781', '10779153', '10774293', '10774107', '10761964', '10751352', '10749984', '10748786', '10746419', '10736992', '10735544', '10732379', '10730931', '10728806', '10728790', '10727608', '10711453', '10711445', '10706179', '10705692', '10701608', '10695551', '10692062', '10690586', '10688067', '10679662', '10677787', '10664288', '10664280', '10651343', '10644321', '10638569', '10633143', '10630649', '10626165', '10622605', '10618128', '10619068', '10616884', '10611165', '10601769', '10540578', '10588772', '10580590', '10579979', '10553424', '10571819', '10552336', '10536316', '10533404', '10526058', '10522026', '10519311', '10518957', '10511969', '10508877', '10505006', '10495228', '10488585', '10484385', '10472927', '10470525', '10462363', '10457339', '10457332', '10454398', '10457316', '10457045', '10457029', '10450742', '10437840', '10436847', '10436846', '10436829', '10436811', '10436810', '10436800', '10436241', '10430376', '10428919', '10423073', '10421536', '10398899', '10392249', '10389686', '10388344', '10385731', '10369907', '10367546', '10366149', '10365883', '10365810', '10365064', '10353011', '10352596', '10350286', '10347100', '10343214', '10344691', '10343981', '10326691', '10326109', '10321755', '10235499', '10227496', '10222844', '10221821', '10211501', '10203075', '10202064', '10201453', '10196386', '10194134', '10193027', '10100029', '10094943', '10094942', '10094939', '10091109', '10087493', '10086813', '10082416', '10068728', '10068389', '10068199', '9973818', '9951867', '9951789', '9932790', '9921074', '9919925', '9916588', '9889051', '9888169', '9882912', '9873954', '9869724', '9869689', '9869688', '9867111', '9865559', '9863492', '9860444', '9854935', '9847625', '9847602', '9847600', '9847595', '9847593', '9845559', '9843285', '9840089', '9840074', '9839172', '9835122', '9825818', '9824998', '9822921', '9820346', '9802450', '9781000', '9773428', '9773151', '9772078', '9762185', '9756072', '9754784', '9753705', '9751424', '9746162', '9745255', '9745064', '9732484', '9731805', '9725973', '9719005', '9713347', '9717785', '9715403', '9711467', '9695991', '9695785', '9695663', '9684285', '9682498', '9676397', '9676394', '9669756', '9635523', '9658597', '9642954', '9594041', '9637700', '9636730', '9634188', '9627811', '9623349', '9618893', '9538122', '9609434', '9609056', '9607470', '9606376', '9602850', '9602846', '9596276', '9593343', '9589841', '9588767', '9582543', '9580434', '9568661', '9568660', '9567550', '9566558', '9557259', '9559044', '9550270', '9549116', '9529019', '9527063', '9512805', '9512127', '9511789', '9511287', '9505887', '9495788', '9492861', '9472219', '9
acute pancreatitis	K85	69547	"pancreatitis"[MeSH Terms] OR "pancreatitis"[All Fields] OR ("acute"[All Fields] AND "pancreatitis"[All Fields]) OR "acute pancreatitis"[All Fields]	['32776490', '32776311', '32776270', '32775966', '32775549', '32775380', '32775357', '32775349', '32775348', '32775108', '32775057', '32774658', '32774431', '32774067', '32773644', '32773577', '32773437', '32772241', '32771088', '32769368', '32770605', '32769901', '32769859', '32769855', '32769851', '32769850', '32769392', '32769390', '32769236', '32768889', '32768360', '32768177', '32768081', '32767550', '32767139', '32766146', '32765985', '32765779', '32765753', '32765722', '32765710', '32765589', '32762611', '32761997', '32761403', '32759904', '32759795', '32759422', '32757158', '32756180', '32754840', '32754417', '32754399', '32754389', '32754268', '32753844', '32751171', '32748102', '32746500', '32745358', '32744535', '32743061', '32743060', '32743056', '32742573', '32742109', '32741440', '32740865', '32740862', '32740540', '32740530', '32740281', '32740078', '32740003', '32740002', '32739990', '32739989', '32739869', '32739095', '32737547', '32737254', '32736465', '32736457', '32735865', '32734598', '32733751', '32733571', '32732813', '32732369', '32731716', '32730978', '32729491', '32729134', '32727960', '32727747', '32727508', '32726816', '32725692', '32724755', '32724744', '32724472', '32724386', '32724030', '32723700', '32722416', '32721912', '32721583', '32721489', '32721439', '32721432', '32720500', '32719240', '32719239', '32719021', '32718841', '32718311', '32717227', '32717220', '32715990', '32714833', '32714705', '32713429', '32713065', '32712840', '32712444', '32712398', '32712287', '32709888', '32709425', '32707583', '32706645', '32706533', '32705610', '32705358', '32705196', '32704496', '32703312', '32703081', '32703080', '32701522', '32699705', '32699099', '32698297', '32698288', '32697521', '32696885', '32695386', '32694702', '32693738', '32693411', '32693183', '32692901', '32692733', '32692240', '32692237', '32692216', '32691650', '32691550', '32691548', '32691271', '32691004', '32689754', '32688237', '32687926', '32685078', '32684765', '32684740', '32684737', '32684528', '32683302', '32683101', '32682802', '32682765', '32682665', '32682546', '32682482', '32682462', '32681919', '32681269', '32681239', '32680667', '32680467', '32678932', '32678498', '32678161', '32677891', '32677878', '32677716', '32677417', '32676800', '32676535', '32675955', '32675788', '32675785', '32675778', '32675467', '32675199', '32674877', '32674232', '32672476', '32671323', '32670639', '32669334', '32669225', '32668463', '32666773', '32665840', '32664763', '32664400', '32663052', '32662399', '32662150', '32660761', '32660430', '32659827', '32658084', '32658083', '32658082', '32658081', '32658080', '32658078', '32658076', '32657959', '32657789', '32657101', '32656042', '32656011', '32656009', '32655778', '32655158', '32655124', '32655080', '32654346', '32653735', '32653210', '32651622', '32651446', '32651079', '32650346', '32650341', '32649800', '32649781', '32649468', '32649418', '32648986', '32648937', '32648263', '32647955', '32647920', '32647104', '32646808', '32646761', '32646739', '32646313', '32645845', '32645076', '32643965', '32643288', '32642911', '32642635', '32642381', '32642059', '32642008', '32641778', '32641412', '32641301', '32641279', '32640212', '32639062', '32638960', '32638512', '32637717', '32637279', '32636293', '32636111', '32635610', '32632631', '32631792', '32631791', '32631461', '32630552', '32630360', '32629744', '32629733', '32629547', '32629132', '32628812', '32628606', '32627032', '32626738', '32624665', '32624664', '32624663', '32624662', '32624661', '32624419', '32624418', '32624417', '32624154', '32623339', '32622760', '32620244', '32618675', '32618666', '32618642', '32618617', '32618616', '32618614', '32618613', '32618612', '32618583', '32617392', '32617391', '32617231', '32617135', '32616684', '32616613', '32615179', '32612721', '32612539', '32611847', '32611654', '32608526', '32607381', '32607380', '32607379', '32607288', '32606139', '32604940', '24624459', '32604205', '32603554', '32603519', '32603049', '32603048', '32603018', '32601815', '32599632', '32598742', '32598720', '32598667', '32598660', '32596694', '32595761', '32595435', '32595110', '32595109', '32595059', '32594462', '32594422', '32594033', '32593952', '32593808', '32592065', '32591828', '32591619', '32590625', '32590624', '32590620', '32590541', '32588790', '32588248', '32588107', '32587909', '32587518', '32587452', '32587448', '32587438', '32585831', '32584511', '32584312', '32583452', '32583394', '32582666', '32582501', '32582478', '32582369', '32581208', '32581205', '32580697', '32580259', '32578999', '32577948', '32577208', '32577200', '32576441', '32576096', '32572695', '32572339', '32572085', '32571535', '32571534', '32571510', '32571307', '32569593', '32569179', '32569010', '32567701', '32567590', '32567400', '32565507', '32564896', '32563989', '32563781', '32562799', '32562692', '32562609', '32562037', '32561372', '32561169', '32560906', '32560698', '32560276', '32559393', '32559351', '32558690', '32557487', '32557477', '32557429', '32557018', '32556971', '32556776', '32556574', '32554750', '32553739', '32553660', '32553576', '32553440', '32553420', '32553151', '32553091', '32552827', '32552502', '32551830', '32550941', '32550331', '32550325', '32550093', '32549759', '32548210', '32548169', '32547834', '32547738', '32547704', '32546964', '32546360', '32544396', '32543874', '32542845', '32542577', '32542553', '32542169', '32542140', '32541668', '32541646', '32541639', '32541637', '32541203', '32539842', '32539626', '32538107', '32537545', '32537425', '32537255', '32536325', '32535190', '32533356', '32532606', '32532259', '32531933', '32531781', '32531002', '32530995', '32530851', '32529941', '32527355', '32527354', '32527004', '32526811', '32526190', '32525623', '32524326', '32523925', '32523917', '32523850', '32522508', '32521906', '32520780', '32520456', '32519311', '32518219', '32516955', '32516943', '32514795', '32514721', '32514684', '32514454', '32514443', '32513353', '32513162', '32511812', '32511808', '32511794', '32511055', '32511037', '32510979', '32508973', '32508910', '32507681', '32507368', '32506672', '32506441', '32506375', '32505237', '32504971', '32503734', '32503336', '32502053', '32502051', '32501828', '32500684', '32500234', '32498972', '32498344', '32497545', '32497218', '32496740', '32496439', '32496345', '32496339', '32496305', '32496127', '32496116', '32496110', '32494905', '32494247', '32493828', '32493506', '32493299', '32492828', '32491794', '32491706', '32491670', '32491526', '32492482', '32492174', '32490903', '32490337', '32490291', '32490155', '32488500', '32488108', '32487957', '32487804', '32487660', '32487474', '32487261', '32487074', '32486869', '32484529', '32484527', '32483552', '32481755', '32481436', '32481412', '32481360', '32481339', '32481299', '32479877', '32479143', '32477573', '32477449', '32476785', '32476268', '32475977', '32475920', '32475908', '32475291', '32473640', '32473040', '32473034', '32472350', '32471279', '32468269', '32468227', '32467033', '32466829', '32464675', '32463621', '32462964', '32462510', '32461844', '32460705', '32459451', '32459401', '32458998', '32458256', '32457617', '32457272', '32457261', '32456567', '32455033', '32454946', '32454909', '32454763', '32454048', '32453738', '32453057', '32453006', '32452547', '32450706', '32449154', '32449082', '32448857', '32448855', '32448818', '32448748', '32447501', '32446229', '32445858', '32444890', '32444169', '32443284', '32443035', '32442917', '32442342', '32440744', '32439972', '32439152', '32437035', '32436687', '32436125', '32435098', '32435089', '32434548', '32434384', '32434287', '32433791', '32433423', '32433417', '32433416', '32433415', '32433412', '32433404', '32433399', '32433274', '32433270', '32432135', '32432134', '32432008', '32431181', '32430525', '32430257', '32428833', '32428658', '32426188', '32425564', '32424918', '32424776', '32424476', '32423425', '32423360', '32422634', '32422327', '32422293', '32422076', '32421980', '32418332', '32416681', '32416142', '32415356', '32414657', '32414176', '32411713', '32411485', '32411205', '32410179', '32410174', '32409281', '32409279', '32409278', '32409259', '32408361', '32406504', '32406257', '32406194', '32406093', '32405630', '32404922', '32404745', '32404649', '32402696', '32402695', '32402600', '32402301', '32401952', '32400149', '32399542', '32398304', '32397913', '32396952', '32393730', '32393661', '32393543', '32393143', '32393009', '32392660', '32391774', '32391753', '32389986', '32389710', '32389674', '32388679', '32387800', '32387082', '32386970', '32385601', '32383311', '32382972', '32382236', '32382235', '32382234', '32381935', '32380933', '32380873', '32380554', '32379386', '32379267', '32378824', '32378771', '32377945', '32377243', '32376542', '32376198', '32375710', '32375515', '32374662', '32373500', '32372382', '32371200', '32370532', '32370095', '32369722', '32369466', '32369464', '32368539', '32368534', '32368428', '32367564', '32364055', '32363635', '32362964', '32362489', '32362190', '32361924', '32361605', '32361508', '32360658', '32360000', '32359394', '32358739', '32358621', '32358347', '32358238', '32355902', '32355886', '32355482', '32353639', '32352940', '32352720', '32352684', '32352677', '32352665', '32352636', '32352211', '32352160', '32351855', '32351672', '32351125', '32349924', '32349723', '32349627', '32349235', '32349207', '32348524', '32347471', '32346449', '32343231', '32340436', '32340044', '32339496', '32339257', '32338824', '32338068', '32338022', '32337116', '32336699', '32335141', '32334270', '32333817', '32332479', '32332431', '32332317', '32332310', '32332002', '32330777', '32328495', '32328380', '32328360', '32327370', '32326889', '32326877', '32326690', '32324526', '32324132', '32323789', '32323467', '32322336', '32320554', '32319628', '32319352', '32318810', '32318575', '32318478', '32318312', '32317534', '32317196', '32317168', '32315735', '32315440', '32313705', '32313072', '32312924', '32312637', '32312558', '32312068', '32310484', '32311501', '32311364', '32310740', '32309920', '32309468', '32309360', '32309004', '32308674', '32308371', '32308041', '32307403', '32306904', '32306903', '32306430', '32306274', '32305814', '32302358', '32301837', '32301021', '32300834', '32300036', '32299543', '32299462', '32299454', '32299114', '32297735', '32297267', '32297064', '32296897', '32296650', '32295971', '32295970', '32295969', '32295703', '32293245', '32292609', '32292447', '32291498', '32291180', '32291175', '32289331', '32289240', '32285998', '32285807', '32285399', '32285348', '32285180', '32284918', '32284693', '32284523', '32284260', '32283546', '32283030', '32282778', '32282776', '32282775', '32282773', '32282768', '32282763', '32282761', '32282546', '32281947', '32281357', '32280377', '32280258', '32279460', '32279291', '32279182', '32279101', '32278975', '32278967', '32278658', '32278586', '32276634', '32275454', '32275010', '32274733', '32274367', '32274366', '32274240', '32274037', '32274023', '32273198', '32273171', '32273167', '32273139', '32272822', '32272821', '32272099', '32271733', '32271378', '32270353', '32270263', '32269672', '32269187', '32268154', '32266789', '32266781', '32266691', '32266569', '32266506', '32266308', '32266154', '32265611', '32265428', '32265216', '32265151', '32265135', '32264896', '32260335', '32259833', '32258373', '32258367', '32257719', '32257065', '32256719', '32256019', '32255957', '32255828', '32253883', '32253728', '32253555', '32252937', '32252649', '32251846', '32251440', '32249988', '32249970', '32249649', '32249192', '32249060', '32249058', '32248979', '32248151', '32247607', '32247598', '32246305', '32246237', '32245906', '32245705', '32245689', '32245257', '32244327', '32244226', '32244009', '32243974', '32243066', '32242549', '32240833', '32240190', '32234378', '32234361', '32234144', '32233278', '32233059', '32232203', '32226701', '32226669', '32226441', '32224541', '32224060', '32223650', '32223355', '32221750', '32221727', '32221670', '32221010', '32220526', '32220053', '32219613', '32219332', '32218818', '32216139', '32215857', '32215745', '32215694', '32215125', '32213649', '32213056', '32213054', '32213040', '32213036', '32213025', '32213024', '32213022', '32213015', '32212128', '32209805', '32209032', '32208743', '32206026', '32206000', '32205949', '32205940', '32205170', '32205063', '32205061', '32201893', '32200266', '32199772', '32199538', '32199226', '32198057', '32197979', '32197919', '32197717', '32197125', '32196375', '32196372', '32194177', '32193858', '32192421', '32192420', '32192418', '32192194', '32191938', '32190973', '32190570', '32190547', '32190494', '32190043', '32189022', '32188869', '32187959', '32187754', '32187605', '32187391', '32186038', '32185694', '32185653', '32185443', '32185133', '32184068', '32184014', '32183994', '32183878', '32181949', '32181437', '32181158', '32180580', '32180576', '32179733', '32179146', '32172933', '32172684', '32170475', '32170369', '32170335', '32169979', '32168469', '32168256', '32168250', '32165941', '32165149', '32162688', '32162512', '32161774', '32161248', '32161182', '32159357', '32159283', '32158107', '32157928', '32157559', '32157046', '32156896', '32156729', '32153671', '32153416', '32150118', '32149820', '32149089', '32147309', '32147308', '32146784', '32146767', '32146565', '32146341', '32146019', '32145795', '32145287', '32143900', '32142783', '32142484', '32141839', '32141580', '32141567', '32141126', '32140860', '32140388', '32139734', '32139453', '32139136', '32138832', '32138812', '32138473', '32134858', '32134773', '32134224', '32132514', '32132512', '32132505', '32131939', '32131058', '32129177', '32129106', '32128680', '32128292', '32128028', '32127734', '32127292', '32126966', '32126740', '32125574', '32123591', '32123575', '32120403', '32119924', '32118101', '32116793', '32116785', '32116421', '32116324', '32116022', '32115510', '32115146', '32113160', '32113039', '32112782', '32112252', '32110821', '32107705', '32107675', '32107631', '32107194', '32107193', '32107191', '32107181', '32107180', '32105991', '32105028', '32104567', '32104199', '32104173', '32103516', '32103407', '32100867', '32100210', '32099920', '32097393', '32097123', '32096489', '32095967', '32095952', '32095876', '32095260', '32095170', '32093577', '32092770', '32091440', '32090108', '32089941', '32089939', '32089627', '32088797', '32088651', '32088647', '32088149', '32086688', '32085931', '32084646', '32084645', '32083235', '32082656', '32082072', '32081553', '32080178', '32080079', '32079978', '32079074', '32078121', '32077924', '32076933', '32076856', '32076684', '32076577', '32073180', '32071789', '32070876', '32070871', '32067035', '32066622', '32066219', '32064683', '32063525', '32063296', '32062385', '32061261', '32060901', '32058220', '32057682', '32057482', '32057450', '32056495', '32056245', '32056075', '32055705', '32054410', '32053213', '32053120', '32052507', '32052403', '32051915', '32051292', '32051069', '32049473', '32049954', '32049951', '32049681', '32049457', '32049396', '32047986', '32047557', '32047015', '32046885', '32046690', '32045995', '32045963', '32045930', '32045924', '32045777', '32043797', '32043065', '32042461', '32042430', '32041579', '32040724', '32038108', '32037393', '32037363', '32037128', '32036944', '32036943', '32036515', '32035686', '32035032', '32034405', '32030623', '32030602', '32030551', '32029920', '32029378', '32028958', '32028650', '32027055', '32026618', '32026589', '32026280', '32025312', '32023666', '32022720', '32022572', '32020933', '32020069', '32019403', '32019239', '32018143', '32017292', '32016986', '32016439', '32016036', '32016025', '32016003', '32015937', '32014997', '32014422', '32013322', '32013149', '32012351', '32012276', '32011982', '32011822', '32011537', '32011533', '32011528', '32011507', '32011404', '32011390', '32010876', '32010755', '32010754', '32010603', '32010290', '32009229', '32008871', '32007358', '32006213', '32005400', '32003469', '32003302', '32003094', '32002829', '32000756', '32000469', '32000466', '32000399', '31999644', '31998444', '31997778', '31997696', '31997054', '31996143', '31994761', '31994497', '31993895', '31993817', '31993551', '31993385', '31992986', '31992686', '31991473', '31991472', '31991372', '31990322', '31988881', '31988681', '31988588', '31987928', '31985571', '31985257', '31985255', '31984149', '31983263', '31982220', '31980351', '31979850', '31979837', '31979705', '31978799', '31978027', '31977994', '31977866', '31977474', '31974911', '31974550', '31974135', '31974051', '31972236', '31970238', '31970173', '31970166', '31965752', '31963691', '31963687', '31963306', '31962008', '31961419', '31961398', '31960143', '31960118', '31959476', '31959416', '31958857', '31955805', '31954635', '31954554', '31954347', '31953217', '31952917', '31951756', '31951054', '31950805', '31950804', '31950023', '31949959', '31949651', '31949538', '31949458', '31949419', '31949331', '31947993', '31942966', '31942828', '31942816', '31942734', '31941049', '31940891', '31940861', '31940813', '31940241', '31938556', '31934722', '31934226', '31933838', '31933540', '31933513', '31933323', '31933064', '31932215', '31932043', '31931943', '31931368', '31931279', '31930989', '31930088', '31929970', '31929747', '31929369', '31929301', '31928780', '31928106', '31927109', '31926768', '31926141', '31925647', '31924368', '31923844', '31922920', '31922216', '31921982', '31921329', '31919679', '31919037', '31917868', '31917686', '31917227', '31917033', '31916709', '31916217', '31916010', '31915724', '31915722', '31915314', '31915301', '31913191', '31912265', '31911772', '31911510', '31911102', '31907359', '31906294', '31906216', '31905944', '31905926', '31905669', '31902317', '31902162', '31901477', '31901241', '31901192', '31901151', '31900986', '31900721', '31899736', '31899279', '31899136', '31899135', '31897686', '31896903', '31896895', '31895973', '31895907', '31895789', '31895719', '31895166', '31895048', '31894016', '31893496', '31893179', '31893161', '31893111', '31892740', '31890751', '31890416', '31889757', '31889749', '31889512', '31889183', '31888901', '31888796', '31887362', '31886735', '31886043', '31885855', '31885388', '31885286', '31884973', '31884024', '31882721', '31882447', '31882169', '31881657', '31880483', '31880027', '31879536', '31879535', '31877923', '31877753', '31877344', '31875953', '31875638', '31874850', '31874536', '31874219', '31872647', '31872350', '31871851', '31871422', '31870827', '31870803', '31870802', '31870801', '31869457', '31868032', '31867079', '31866316', '31866070', '31865994', '31865234', '31864812', '31863440', '31862184', '31860857', '31860851', '31860089', '31860051', '31859975', '31859901', '31859840', '31856100', '31856096', '31856094', '31856092', '31856086', '31856085', '31856084', '31856083', '31856079', '31856078', '31852458', '31852319', '31851923', '31851854', '31851766', '31851081', '31850357', '31849712', '31849356', '31849351', '31848016', '31847184', '31846864', '31846410', '31846214', '31845144', '31844915', '31843590', '31840878', '31839956', '31839953', '31838761', '31837426', '31833998', '31833546', '31833422', '31832557', '31832543', '31832506', '31832495', '31832482', '31832459', '31832415', '31832004', '31831559', '31831391', '31831390', '31830336', '31828210', '31827715', '31827684', '31827383', '31826596', '31826340', '31825661', '31825355', '31825008', '31825002', '31825001', '31824884', '31824881', '31824646', '31824623', '31823862', '31823046', '31822803', '31822144', '31819177', '31818441', '31818146', '31817820', '31814733', '31813913', '31812175', '31812122', '31811984', '31811279', '31810751', '31810129', '31809703', '31808324', '31806515', '31806503', '31806409', '31805988', '31803820', '31803686', '31802835', '31801910', '31801773', '31801483', '31801156', '31801132', '31799779', '31799684', '31799301', '31798774', '31798772', '31798720', '31798002', '31797546', '31797519', '31797244', '31797202', '31797163', '31796461', '31794655', '31793366', '31792902', '31792671', '31791953', '31791885', '31791884', '31791461', '31791094', '31791080', '31790686', '31790368', '31789874', '31789114', '31788849', '31788725', '31788550', '31788540', '31788538', '31788383', '31787853', '31787691', '31787527', '31786941', '31785567', '31784912', '31784293', '31784085', '31783774', '31782864', '31781326', '31780871', '31780286', '31780277', '31780276', '31780135', '31779852', '31779502', '31778965', '31777768', '31777728', '31777723', '31777546', '31775978', '31775461', '31774737', '31774664', '31774618', '31774250', '31774228', '31771898', '31771726', '31771320', '31770835', '31770751', '31770524', '31770228', '31770208', '31770141', '31770140', '31770057', '31769107', '31768727', '31768596', '31767869', '31767865', '31767556', '31767534', '31764986', '31764092', '31764026', '31763461', '31763130', '31762882', '31762734', '31762732', '31760766', '31760738', '31760190', '31759918', '31759905', '31758484', '31758329', '31757740', '31757659', '31756593', '31756383', '31755193', '31755161', '31754988', '31754612', '31754572', '31754534', '31753827', '31753718', '31752722', '31752694', '31752565', '31751559', '31751526', '31750601', '31750387', '31750254', '31749700', '31749594', '31748872', '31748821', '31748346', '31746502', '31745901', '31745900', '31745897', '31745825', '31744864', '31744269', '31743690', '31741602', '31740899', '31740498', '31739596', '31739375', '31738924', '31738617', '31737728', '31737704', '31737698', '31737657', '31737221', '31736680', '31735687', '31734671', '31734652', '31734629', '31734110', '31732908', '31732544', '31730775', '31729749', '31729558', '31729447', '31729233', '31727956', '31727489', '31727387', '31727181', '31726460', '31726046', '31725839', '31725351', '31724761', '31724100', '31723579', '31723513', '31722878', '31722794', '31722469', '31722056', '31719740', '31719562', '31718897', '31718418', '31715446', '31714529', '31714528', '31713921', '31713232', '31712867', '31712865', '31712075', '31711495', '31710363', '31709944', '31708473', '31707437', '31707433', '31707415', '31707010', '31706860', '31706857', '31706820', '31706060', '31705251', '31704501', '31700900', '31700756', '31700188', '31699117', '31697881', '31696422', '31696270', '31696000', '31695244', '31694859', '31694842', '31693767', '31692842', '31692839', '31692054', '31692006', '31691545', '31691218', '31691173', '31690326', '31689699', '31689004', '31688858', '31688625', '31688608', '31688606', '31688605', '31688601', '31688600', '31688596', '31688593', '31688589', '31688588', '31687406', '31687382', '31687152', '31687102', '31686905', '31686766', '31686764', '31685763', '31685250', '31685100', '31684727', '31684701', '31683730', '31679201', '31679154', '31679011', '31678291', '31678171', '31678043', '31676381', '31675471', '31673905', '31673615', '31673613', '31673612', '31673444', '31672935', '31672839', '31672408', '31671079', '31670384', '31670373', '31669931', '31669073', '31668891', '31668562', '31667613', '31667034', '31664917', '31663403', '31662864', '31662578', '31662449', '31662003', '31661710', '31661534', '31660258', '31660036', '31659722', '31659102', '31658868', '31656710', '31656114', '31655340', '31654716', '31654634', '31654243', '31654115', '31651895', '31651883', '31651815', '31651801', '31651654', '31651648', '31651224', '31650798', '31650376', '31647014', '31646810', '31646809', '31646596', '31646325', '31645434', '31644243', '31644175', '31643689', '31643280', '31645067', '31643170', '31643074', '31643034', '31642523', '31642231', '31641859', '31641640', '31641502', '31641222', '31640999', '31640240', '31638914', '31638535', '31638517', '31637875', '31637820', '31636753', '31636662', '31635216', '31634967', '31634784', '31634105', '31633758', '31633726', '31633375', '31633051', '31633050', '31632570', '31632114', '31631623', '31631612', '31631343', '31631170', '31630919', '31630722', '31630391', '31630381', '31628023', '31627258', '31626494', '31626303', '31625940', '31625936', '31625932', '31624312', '31623819', '31623392', '31622734', '31622257', '31621034', '31620978', '31620647', '31620523', '31620499', '31620021', '31619059', '31618801', '31618567', '31618443', '31617817', '31617131', '31616728', '31616696', '31616530', '31616173', '31615915', '31615312', '31615198', '31614661', '31613505', '31612640', '31612309', '31612188', '31611578', '31611131', '31610989', '31610001', '31609938', '31609937', '31609935', '31609744', '31606729', '31605249', '31604346', '31603464', '31603076', '31602975', '31601585', '31601068', '31598921', '31598635', '31598533', '31597883', '31596018', '31595757', '31595582', '31593774', '31593701', '31593700', '31593553', '31593020', '31593017', '31593015', '31593014', '31593013', '31593004', '31592786', '31592339', '31592076', '31590960', '31589837', '31588822', '31588492', '31588422', '31588115', '31587872', '31586481', '31586468', '31585512', '31584860', '31583216', '31582571', '31582345', '31582291', '31580713', '31579709', '31579249', '31579227', '31577759', '31576915', '31576413', '31576322', '31576096', '31575986', '31574073', '31574069', '31574068', '31572562', '31572474', '31571105', '31570698', '31570416', '31570414', '31570413', '31570412', '31570302', '31569661', '31568575', '31568012', '31567892', '31567889', '31567508', '31566421', '31566331', '31566328', '31566327', '31565594', '31565459', '31564443', '31563988', '31563598', '31562610', '31562239', '31561913', '31561038', '31560896', '31560756', '31560660', '31560323', '31560321', '31559782', '31559487', '31559473', '31559472', '31559471', '31559325', '31559298', '31559288', '31559185', '31558969', '31558864', '31558858', '31558406', '31558390', '31558004', '31557779', '31557777', '31557771', '31557770', '31557768', '31557767', '31554034', '31553628', '31553055', '31552912', '31552677', '31552177', '31551798', '31551143', '31550640', '31550238', '31549240', '31548788', '31547742', '31547555', '31546031', '31545429', '31545248', '31545069', '31543754', '31543243', '31543103', '31542909', '31542607', '31541854', '31541544', '31540004', '31539805', '31538826', '31538486', '31538039', '31538007', '31537227', '31536101', '31535736', '31535734', '31535733', '31534757', '31534570', '31534036', '31533694', '31532535', '31532169', '31532161', '31531867', '31531819', '31531333', '31531324', '31531258', '31530792', '31530525', '31529932', '31529415', '31529412', '31529077', '31528312', '31528291', '31528286', '31528098', '31527362', '31526907', '31526285', '31525466', '31524774', '31524270', '31524017', '31523582', '31523567', '31523331', '31523187', '31523018', '31523012', '31521627', '31521544', '31521499', '31521496', '31521106', '31519719', '31518341', '31518029', '31517648', '31517646', '31517015', '31515723', '31515171', '31515000', '31514069', '31513574', '31513295', '31512648', '31511956', '31511814', '31511460', '31511445', '31511275', '31510729', '31510728', '31510727', '31510726', '31510725', '31510724', '31510715', '31509567', '31509439', '31508388', '31507587', '31507427', '31506423', '31506327', '31505937', '31505909', '31504967', '31504638', '31502717', '31502658', '31501821', '31501720', '31501706', '31501633', '31500907', '31499247', '31497201', '31496802', '31496529', '31496325', '31495366', '31494708', '31494135', '31493399', '31493386', '31493291', '31493022', '31492175', '31491831', '31490455', '31490261', '31490197', '31489502', '31487996', '31487723', '31487254', '31485878', '31485676', '31485503', '31485245', '31485219', '31485218', '31485188', '31484912', '31484774', '31484625', '31484622', '31484535', '31484391', '31483821', '31482505', '31482348', '31481363', '31479658', '31477120', '31476758', '31476298', '31475847', '31475331', '31474760', '31474487', '31474344', '31474056', '31474045', '31473828', '31473247', '31473083', '31471779', '31471733', '31471367', '31470836', '31470743', '31469256', '31468265', '31468154', '31466983', '31466958', '31464782', '31464778', '31464604', '31463894', '31463722', '31463668', '31463431', '31462899', '31462382', '31456801', '31456308', '31456099', '31454851', '31454465', '31454056', '31452076', '31451277', '31451057', '31450729', '31448719', '31448369', '31447922', '31447281', '31447280', '31446437', '31445954', '31445938', '31445764', '31444256', '31441003', '31440777', '31440370', '31440320', '31440077', '31439604', '31439326', '31437787', '31437218', '31437113', '31436848', '31435409', '31434841', '31434621', '31434462', '31433772', '31433743', '31433336', '31433214', '31433000', '31432611', '31432122', '31432106', '31431836', '31431760', '31431452', '31431414', '31430464', '31429794', '31429662', '31429105', '31428962', '31428934', '31428853', '31428813', '31428812', '31428811', '31428420', '31427035', '31424850', '31424774', '31425621', '31425487', '31425486', '31424454', '31423621', '31423559', '31423374', '31422917', '31422628', '31422062', '31421975', '31421974', '31421261', '31420175', '31420068', '31419970', '31419961', '31419436', '31419044', '31418416', '31417823', '31416559', '31415737', '31415731', '31415304', '31414732', '31414148', '31413535', '31413252', '31412955', '31410754', '31409889', '31409424', '31409133', '31408653', '31406957', '31406928', '31406925', '31406922', '31406036', '31405265', '31404452', '31404394', '31404387', '31404030', '31404029', '31404028', '31404027', '31404022', '31404020', '31404018', '31404017', '31402118', '31401946', '31401888', '31401195', '31401021', '31400961', '31400372', '31400275', '31399249', '31399139', '31398467', '31395463', '31395017', '31394213', '31393335', '31392817', '31392499', '31392281', '31392212', '31391650', '31391146', '31390500', '31390337', '31389506', '31388939', '31388621', '31387318', '31386633', '31385380', '31384720', '31384204', '31383574', '31383573', '31380604', '31380513', '31380003', '31379742', '31378858', '31378749', '31378582', '31378581', '31378552', '31378233', '31377830', '31376587', '31376389', '31376260', '31376008', '31375720', '31375658', '31375250', '31374013', '31373736', '31373506', '31372947', '31372912', '31372133', '31371780', '31371244', '31369813', '31369399', '31367945', '31367609', '31367277', '31367093', '31367007', '31366800', '31366799', '31366329', '31366007', '31365988', '31365669', '31363956', '31363815', '31363474', '31363442', '31363368', '31363364', '31362520', '31361926', '31360920', '31360452', '31360274', '31358107', '31358032', '31357974', '31357105', '31356863', '31356731', '31356473', '31356229', '31355820', '31355812', '31355236', '31355067', '31354807', '31354498', '31354308', '31353204', '31352695', '31352505', '31352001', '31350771', '31350077', '31349549', '31348535', '31348039', '31347703', '31347459', '31346951', '31346742', '31340771', '31340633', '31340388', '31340385', '31340007', '31339022', '31338663', '31338315', '31338267', '31337812', '31337192', '31335360', '31334888', '31333792', '31333238', '31333037', '31332859', '31332624', '31331147', '31335053', '31330317', '31328389', '31328139', '31328136', '31328067', '31327789', '31327560', '31327132', '31326337', '31325874', '31325636', '31325218', '31324696', '31322087', '31321541', '31320604', '31318997', '31317942', '31317755', '31317717', '31317695', '31317221', '31316844', '31316841', '31316773', '31316049', '31315730', '31315729', '31314365', '31314362', '31314718', '31314716', '31314190', '31314128', '31314093', '31313691', '31313686', '31313123', '31312708', '31312351', '31310857', '31310834', '31309569', '31309312', '31307882', '31306309', '31306308', '31306307', '31306306', '31305471', '31305468', '31304716', '31303953', '31301995', '31301033', '31300946', '31300872', '31298822', '31298391', '31297607', '31296825', '31296632', '31296559', '31296267', '31296159', '31295268', '31291306', '31289790', '31289058', '31288281', '31288262', '31288260', '31288255', '31288253', '31287532', '31286902', '31286346', '31286126', '31284422', '31284361', '31283599', '31283535', '31281872', '31281767', '31281756', '31281684', '31281575', '31281350', '31280202', '31278104', '31277624', '31277088', '31277017', '31276113', '31276046', '31275090', '31274831', '31273969', '31272385', '31271565', '31270692', '31269850', '31269788', '31269617', '31269595', '31269550', '31269496', '31269486', '31268981', '31268977', '31268901', '31268890', '31268184', '31268010', '31267840', '31264981', '31264575', '31264249', '31263609', '31263509', '31262951', '31262503', '31262499', '31260665', '31260401', '31260114', '31259867', '31259111', '31258421', '31258266', '31258133', '31256334', '31255651', '31253850', '31253226', '31250660', '31250408', '31250380', '31248720', '31248
other diseases of pancreas	K86	24685	other[All Fields] AND ("pancreatic diseases"[MeSH Terms] OR ("pancreatic"[All Fields] AND "diseases"[All Fields]) OR "pancreatic diseases"[All Fields] OR ("diseases"[All Fields] AND "pancreas"[All Fields]) OR "diseases of pancreas"[All Fields])	['32771957', '32769872', '32768885', '32768010', '32768003', '32763428', '32757116', '32756962', '32755965', '32749201', '32742812', '32740002', '32739989', '32739349', '32732179', '32725692', '32706906', '32694660', '32693112', '32692216', '32691510', '32676499', '32675512', '32675463', '32670292', '32668238', '32666280', '32663313', '32661852', '32660189', '32659827', '32655937', '32655299', '32652003', '32644734', '32644552', '32641985', '32641481', '32636802', '32628791', '32624154', '32620605', '32614418', '32610420', '32607903', '32603424', '32593808', '32590784', '32587449', '32585831', '32584313', '32576040', '32572690', '32570032', '32569235', '32559845', '32559393', '32554845', '32553739', '32552502', '32550621', '32544833', '32541174', '32537935', '32534193', '32532126', '32530871', '32521493', '32521055', '32518599', '32507681', '32505237', '32502168', '32498972', '32498416', '32493432', '32493253', '32490337', '32487494', '32481446', '32481385', '32473310', '32470372', '32468346', '32468269', '32468052', '32463143', '32461166', '32461142', '32452954', '32452321', '32443284', '32443035', '32443033', '32441762', '32435644', '32433011', '32424767', '32414657', '32412597', '32406081', '32397011', '32396211', '32395412', '32394388', '32393961', '32389915', '32388131', '32387082', '32386990', '32385873', '32375339', '32373594', '32373517', '32373207', '32373132', '32368387', '32335023', '32333556', '32331308', '32330128', '32328145', '32327914', '32318571', '32317267', '32312637', '32308371', '32306602', '32306027', '32302358', '32301622', '32301021', '32297064', '32290670', '32281356', '32280942', '32280218', '32274707', '32272875', '32269610', '32266809', '32258081', '32252649', '32248151', '32247999', '32244327', '32244319', '32243360', '32236524', '32234867', '32234378', '32226930', '32223735', '32222998', '32222610', '32222216', '32215125', '32215008', '32207493', '32207258', '32204420', '32203219', '32202088', '32201313', '32200436', '32197412', '32197125', '32194903', '32192417', '32188374', '32185804', '32183951', '32183946', '32179488', '32172546', '32171662', '32165250', '32159143', '32157559', '32156929', '32156918', '32156913', '32156858', '32146958', '32144623', '32140945', '32135650', '32132505', '32130786', '32130712', '32130264', '32130045', '32130031', '32124437', '32123575', '32116022', '32115510', '32109929', '32109375', '32108026', '32107909', '32080079', '32078644', '32077342', '32074810', '32069073', '32068705', '32065168', '32062385', '32061112', '32060846', '32058946', '32058007', '32056196', '32049950', '32049733', '32040705', '32038127', '32033004', '32031332', '32031064', '32029896', '32027664', '32026589', '32026494', '32023768', '32022720', '32019781', '32014914', '32011982', '32011448', '32000399', '31991566', '31988390', '31987793', '31984786', '31982487', '31982008', '31980909', '31980360', '31980358', '31978721', '31977866', '31972170', '31969095', '31962375', '31959620', '31959416', '31955805', '31951686', '31948420', '31941259', '31937792', '31936288', '31933064', '31932730', '31932016', '31920333', '31918344', '31916217', '31913467', '31913191', '31912596', '31908533', '31908231', '31905755', '31902168', '31898911', '31897173', '31895770', '31887770', '31887768', '31881326', '31880513', '31879833', '31877535', '31877534', '31877344', '31877171', '31876542', '31864665', '31864360', '31863614', '31861288', '31860961', '31860944', '31859975', '31859840', '31858231', '31856791', '31853990', '31853211', '31852474', '31851854', '31851705', '31846746', '31846372', '31845758', '31844980', '31843590', '31841488', '31835735', '31832740', '31829613', '31827715', '31826595', '31817812', '31814577', '31812175', '31810963', '31806503', '31806147', '31804192', '31803307', '31802835', '31801528', '31799787', '31795628', '31791461', '31790686', '31789308', '31788045', '31786688', '31783774', '31780277', '31776938', '31775965', '31774149', '31773193', '31771041', '31770591', '31770284', '31768226', '31764092', '31762162', '31759893', '31756383', '31752694', '31752038', '31750381', '31748222', '31747309', '31744269', '31744261', '31743348', '31743270', '31742160', '31740498', '31739607', '31735290', '31734718', '31734629', '31733305', '31725451', '31723456', '31721501', '31721070', '31718694', '31718047', '31715090', '31715088', '31715087', '31715086', '31715085', '31714153', '31713611', '31713513', '31710087', '31710086', '31707355', '31706070', '31705130', '31704821', '31704767', '31702998', '31702018', '31687406', '31683647', '31679206', '31678653', '31678302', '31677782', '31676541', '31675539', '31672843', '31671166', '31670640', '31670630', '31668891', '31668563', '31667555', '31666316', '31662864', '31662572', '31661013', '31660864', '31659727', '31659726', '31654634', '31652074', '31650798', '31647203', '31646811', '31646809', '31645402', '31643682', '31643671', '31643630', '31643490', '31643323', '31634155', '31633719', '31633314', '31632115', '31632020', '31630498', '31628300', '31626255', '31626200', '31625360', '31619740', '31618567', '31615764', '31615114', '31613799', '31613005', '31612188', '31611131', '31609493', '31609317', '31608236', '31608226', '31605569', '31603464', '31602975', '31592095', '31592076', '31592073', '31587872', '31585551', '31584970', '31584754', '31583254', '31582345', '31582178', '31577767', '31571619', '31571225', '31570439', '31567180', '31565875', '31564715', '31563271', '31561913', '31560660', '31559717', '31557481', '31554034', '31553628', '31553626', '31552888', '31552677', '31548814', '31545248', '31543319', '31543103', '31540004', '31537303', '31537227', '31535732', '31530448', '31527862', '31523582', '31519801', '31518226', '31517863', '31517859', '31515723', '31514488', '31511204', '31510879', '31510727', '31510724', '31509453', '31509439', '31507248', '31506895', '31503443', '31503211', '31502003', '31501536', '31501378', '31500836', '31499593', '31499247', '31498183', '31496669', '31494781', '31493384', '31491926', '31491010', '31484670', '31484622', '31484281', '31483853', '31479691', '31476212', '31475331', '31474056', '31473583', '31470836', '31468550', '31468329', '31467540', '31466857', '31464603', '31464058', '31461451', '31455026', '31451647', '31450978', '31448019', '31442455', '31440928', '31439820', '31439509', '31438658', '31432181', '31431452', '31431236', '31429164', '31428420', '31428412', '31427400', '31426721', '31425482', '31423559', '31422628', '31421975', '31421703', '31420821', '31420784', '31420637', '31420046', '31419961', '31419739', '31419436', '31418304', '31417878', '31416559', '31414918', '31413535', '31412682', '31411659', '31409974', '31408375', '31408004', '31407529', '31405111', '31404834', '31404022', '31404020', '31404018', '31402602', '31400637', '31399149', '31398445', '31398184', '31395453', '31395341', '31395287', '31393738', '31393695', '31393490', '31391700', '31388633', '31388355', '31386742', '31386141', '31385621', '31385143', '31384998', '31383794', '31383405', '31382079', '31381149', '31379917', '31375434', '31373736', '31372175', '31369399', '31368570', '31368049', '31367889', '31367582', '31367151', '31366562', '31366529', '31366007', '31364327', '31364079', '31363894', '31362520', '31359612', '31355915', '31355850', '31353204', '31350925', '31349729', '31348600', '31343073', '31341367', '31341034', '31341024', '31340923', '31340433', '31340385', '31339198', '31338545', '31335940', '31335860', '31335675', '31335473', '31335442', '31333622', '31332440', '31330556', '31327867', '31326976', '31323396', '31323232', '31320759', '31319101', '31318914', '31317745', '31317311', '31317027', '31317013', '31314190', '31312992', '31311646', '31310834', '31310181', '31310174', '31308984', '31308189', '31307011', '31302901', '31301654', '31300658', '31300257', '31298706', '31297343', '31296559', '31296304', '31296197', '31295268', '31291306', '31291162', '31289058', '31288830', '31287801', '31286933', '31286691', '31285949', '31285231', '31281058', '31280220', '31280202', '31277415', '31277088', '31276730', '31274565', '31274472', '31272934', '31271984', '31271565', '31270275', '31269556', '31268981', '31268974', '31265840', '31264462', '31264257', '31263286', '31262951', '31261289', '31259916', '31258832', '31256057', '31255446', '31250693', '31245908', '31243576', '31242912', '31240746', '31237431', '31237185', '31235455', '31234935', '31233114', '31231935', '31231915', '31228243', '31227340', '31225456', '31223438', '31222842', '31221859', '31220948', '31219205', '31218401', '31214587', '31213259', '31211768', '31211692', '31210663', '31210660', '31210630', '31209076', '31208290', '31204168', '31203197', '31202269', '31201318', '31199594', '31199166', '31198672', '31195984', '31195891', '31195689', '31195148', '31192973', '31192921', '31191663', '31190897', '31187217', '31183067', '31182586', '31180988', '31180531', '31179570', '31179334', '31179002', '31178397', '31176601', '31175918', '31175095', '31170897', '31169985', '31169041', '31166201', '31165788', '31164525', '31164380', '31163177', '31161524', '31161208', '31159656', '31159295', '31158571', '31158244', '31157631', '31154177', '31153778', '31151894', '31148495', '31147790', '31147087', '31145130', '31144482', '31142383', '31142068', '31139986', '31137111', '31135938', '31135488', '31134450', '31133604', '31131754', '31131422', '31128036', '31126253', '31125494', '31125191', '31124984', '31122879', '31121616', '31121193', '31117296', '31117106', '31113593', '31112531', '31112324', '31111961', '31111346', '31109991', '31108105', '31107854', '31105577', '31102397', '31101576', '31101208', '31101022', '31100111', '31099688', '31097287', '31097219', '31096268', '31095872', '31092213', '31092141', '31091222', '31091220', '31091219', '31090256', '31088490', '31086851', '31086776', '31082914', '31082913', '31081961', '31080824', '31079114', '31077619', '31077609', '31076344', '31075266', '31072588', '31072230', '31070727', '31069060', '31068372', '31068145', '31066938', '31066497', '31065897', '31065366', '31060962', '31060750', '31060399', '31059855', '31059755', '31058551', '31058114', '31055720', '31054269', '31051214', '31049989', '31048413', '31047906', '31047842', '31046976', '31045833', '31045258', '31044014', '31041651', '31039791', '31039666', '31036491', '31036312', '31035952', '31031215', '31031206', '31030989', '31030458', '31029825', '31027503', '31027466', '31025231', '31024952', '31023850', '31023844', '31020543', '31020502', '31019975', '31016682', '31014976', '31014329', '31013162', '31011904', '31010858', '31010007', '31009959', '31009958', '31008993', '31008959', '31008956', '31007884', '31001955', '30999302', '30997925', '30997789', '30996071', '30995856', '30993577', '30990343', '30989924', '30988157', '30987642', '30986801', '30986316', '30985682', '30983542', '30983083', '30982560', '30981633', '30980401', '30980164', '30979429', '30978662', '30978192', '30977846', '30975776', '30975510', '30972056', '30970350', '30962802', '30962211', '30961653', '30959771', '30955459', '30954939', '30954933', '30953499', '30952434', '30946935', '30946864', '30946237', '30946233', '30944166', '30941906', '30938982', '30937586', '30936341', '30936197', '30936146', '30930789', '30930422', '30928470', '30928425', '30925909', '30924990', '30924986', '30924420', '30921243', '30920776', '30917701', '30917543', '30914549', '30914545', '30914099', '30910318', '30909529', '30907492', '30905459', '30905457', '30905456', '30905455', '30905452', '30905451', '30905450', '30905449', '30905248', '30902419', '30902029', '30898960', '30898132', '30898113', '30898101', '30897168', '30894280', '30891677', '30889042', '30885933', '30885545', '30881024', '30880936', '30879894', '30876862', '30875857', '30873407', '30872175', '30869532', '30869491', '30867564', '30866923', '30865533', '30863816', '30862996', '30862484', '30860186', '30859309', '30858980', '30857943', '30857854', '30857204', '30852003', '30847877', '30846184', '30845855', '30843951', '30843163', '30838784', '30838636', '30836428', '30833885', '30833752', '30833748', '30833212', '30830974', '30829612', '30828997', '30826634', '30825277', '30825139', '30821161', '30819469', '30819452', '30819430', '30819129', '30815742', '30811747', '30809285', '30809279', '30808544', '30807572', '30805858', '30805662', '30805605', '30803726', '30803366', '30800900', '30799538', '30799037', '30798509', '30796632', '30795813', '30793177', '30792233', '30791938', '30790551', '30790046', '30789330', '30788034', '30787623', '30783798', '30783436', '30783376', '30777940', '30777697', '30776339', '30773692', '30772928', '30772815', '30772208', '30770989', '30768575', '30768572', '30766811', '30766590', '30765443', '30764766', '30764679', '30762668', '30761839', '30761820', '30760930', '30760325', '30756453', '30755605', '30755305', '30755261', '30753450', '30747625', '30746956', '30745381', '30745282', '30742539', '30742299', '30741591', '30741479', '30741162', '30739228', '30738630', '30737792', '30734976', '30733719', '30731453', '30724356', '30722724', '30721156', '30721134', '30719864', '30719641', '30717104', '30714538', '30713326', '30713128', '30712672', '30711334', '30707646', '30706544', '30706376', '30703824', '30703782', '30702046', '30701685', '30700163', '30699928', '30699387', '30699366', '30698809', '30698053', '30696657', '30695050', '30692448', '30691457', '30689329', '30688634', '30686807', '30686561', '30686013', '30683036', '30681551', '30679926', '30679315', '30679137', '30678628', '30676892', '30676656', '30676309', '30675188', '30672594', '30672145', '30672141', '30671795', '30671023', '30669161', '30667305', '30666112', '30665545', '30665484', '30665395', '30664364', '30661921', '30661392', '30660828', '30660731', '30660727', '30660709', '30660391', '30659529', '30659309', '30659308', '30659068', '30658850', '30657785', '30656856', '30656698', '30655864', '30652364', '30652224', '30651171', '30650068', '30649964', '30649743', '30648848', '30648578', '30648511', '30646731', '30643798', '30643362', '30641744', '30641249', '30640224', '30632442', '30632282', '30632211', '30631759', '30627533', '30627176', '30626813', '30623208', '30622378', '30621191', '30620390', '30616300', '30613276', '30613046', '30612604', '30611990', '30611527', '30611220', '30610961', '30610790', '30608133', '30607549', '30607467', '30606298', '30603880', '30603873', '30600965', '30600816', '30600261', '30598026', '32270977', '32239115', '32195201', '30593429', '30593397', '30591501', '30590956', '30590942', '30589832', '30589831', '30588525', '30587572', '30584464', '30582642', '30582573', '30580676', '30580531', '30580370', '30577952', '30577776', '30576217', '30575211', '30575030', '30570057', '30569414', '30567214', '30565720', '30565068', '30565008', '30563089', '30561903', '30561865', '30561409', '30560333', '30558855', '30558726', '30558723', '30557974', '30557630', '30557452', '30553699', '30552270', '30550622', '30544974', '30544436', '30544385', '30525249', '30524971', '30523157', '30540682', '30540679', '30539715', '30539680', '30538116', '30537645', '30536880', '30536255', '30535937', '30535935', '30532146', '30529307', '30529143', '30529125', '30529068', '30529016', '30525884', '30520143', '30506664', '30506201', '30504844', '30504655', '30504139', '30503530', '30503370', '30503073', '30503033', '30502470', '30502248', '30515563', '30514574', '30514191', '30513130', '30510993', '30510378', '30497813', '30496237', '30487695', '30486355', '30483865', '30483555', '30482417', '30481765', '30481402', '30480755', '30479647', '30478680', '30476732', '30475299', '30474926', '30473464', '30472415', '30470972', '30468801', '30467436', '30466673', '30466159', '30465211', '30465145', '30465055', '30463725', '30463617', '30462917', '30459435', '30459242', '30458888', '30458449', '30457921', '30457559', '30456869', '30455353', '30454926', '30452897', '30451800', '30451795', '30451793', '30451149', '30450927', '30449018', '30448792', '30447299', '30447255', '30446922', '30439350', '30431741', '30430370', '30430130', '30429829', '30429124', '30426614', '30425728', '30420474', '30419605', '30417777', '30416314', '30415233', '30414453', '30414073', '30413969', '30411540', '30409114', '30408473', '30407790', '30407768', '30407325', '30405053', '30404708', '30403588', '30401468', '30400826', '30400281', '30399612', '30399326', '30396977', '30394143', '30392301', '30392234', '30391480', '30391468', '30391209', '30388929', '30386905', '30386301', '30383833', '30383642', '30382794', '30381911', '30381253', '30379828', '30378341', '30378169', '30378040', '30377133', '30376972', '30376155', '30375637', '30374751', '30374372', '30373903', '30372814', '30371621', '30368723', '30367877', '30367334', '30367179', '30366884', '30361885', '30358790', '30358133', '30356183', '30352774', '30352575', '30348721', '30348712', '30348081', '30347648', '30347425', '30347323', '30345352', '30341113', '30340955', '30340643', '30340582', '30340569', '30337075', '30336807', '30333318', '30333310', '30327961', '30327603', '30325942', '30325859', '30325679', '30325281', '30323978', '30322469', '30322036', '30321487', '30319983', '30319627', '30319552', '30316626', '30316625', '30316401', '30315778', '30315749', '30314810', '30312409', '30311750', '30311545', '30306712', '30306620', '30306451', '30306342', '30304975', '30304524', '30304146', '30302023', '30301819', '30300686', '30300007', '30299246', '30298281', '30293901', '30293775', '30291013', '30290634', '30290306', '30289829', '30287168', '30286633', '30286015', '30285841', '30285798', '30284410', '30283242', '30282722', '30282083', '30281474', '30279125', '30277581', '30275334', '30275274', '30275132', '30273406', '30271481', '30270368', '30269853', '30269131', '30268148', '30267296', '30267071', '30266518', '30264519', '30260472', '30257981', '30257953', '30256458', '30255931', '30255340', '30255321', '30251174', '30249710', '30249509', '30248212', '30247666', '30246771', '30246438', '30245473', '30244665', '30242155', '30241640', '30240837', '30239510', '30237456', '30236651', '30236039', '30234762', '30232781', '30230536', '30229942', '30229909', '30229898', '30229366', '30228023', '30226861', '30224331', '30224317', '30221800', '30221745', '30219783', '30217507', '30217298', '30217295', '30217288', '30217179', '30216699', '30216219', '30215383', '30215363', '30213439', '30213015', '30212577', '30209730', '30207243', '30204760', '30202003', '30201440', '30201329', '30198517', '30198350', '30197399', '30196571', '30195479', '30194315', '30189670', '30188400', '30188399', '30187450', '30187320', '30187246', '30186577', '30185888', '30185674', '30185168', '30184311', '30180141', '30179901', '30177434', '30174764', '30173986', '30171488', '30170457', '30170450', '30169394', '30168479', '30165811', '30165701', '30160211', '30158932', '30158267', '30157952', '30157575', '30156782', '30156410', '30156337', '30152709', '30151918', '30150233', '30150111', '30150040', '30149525', '30148167', '30146327', '30146269', '30144955', '30144632', '30144430', '30143674', '30142782', '30142486', '30141178', '30140950', '30139933', '30136459', '30136344', '30135074', '30133618', '30128712', '30128034', '30121904', '30121788', '30120002', '30115562', '30113336', '30111629', '30111554', '30111340', '30108023', '30106195', '30106154', '30104382', '30103775', '30103005', '30102477', '30101635', '30100601', '30098549', '30098243', '30095492', '30094102', '30093356', '30093322', '30091540', '30091146', '30089648', '30089633', '30089432', '30087009', '30086784', '30086091', '30085133', '30083881', '30083262', '30081149', '30080738', '30076245', '30075546', '30075209', '30075118', '30075058', '30073878', '30073802', '30073464', '30072610', '30072378', '30071846', '30071553', '30071276', '30070697', '30067863', '30067849', '30067510', '30066466', '30065302', '30065114', '30064384', '30063981', '30062693', '30061274', '30061220', '30059436', '30058245', '30057678', '30057485', '30054761', '30054709', '30052973', '30052815', '30051805', '30050169', '30047448', '30046454', '30046015', '30044967', '30044535', '30043866', '30043220', '30042266', '30042164', '30041660', '30033340', '30032635', '30032538', '30032532', '30032148', '30030966', '30030118', '30029988', '30028448', '30028447', '30028216', '30027790', '30027561', '30027016', '30026433', '30021582', '30020978', '30019451', '30018034', '30017327', '30014891', '30013597', '30013261', '30011858', '30008230', '30005691', '30002646', '30001532', '29999593', '29996169', '29995808', '29995757', '29991761', '29991024', '29987568', '29986884', '29986379', '29985939', '29983195', '29982661', '29980948', '29980405', '29978787', '29977997', '29977235', '29976637', '29976140', '29976036', '29974267', '29973592', '29973215', '29973077', '29970830', '29968100', '29965868', '29963961', '29961928', '29961768', '29961402', '29959468', '29951967', '29951053', '29949853', '29949667', '29948649', '29948059', '29945201', '29945196', '29943880', '29940740', '29939906', '29939311', '29939178', '29938783', '29937434', '29937317', '29936456', '29933921', '29932968', '29929491', '29926190', '29925948', '29925813', '29923433', '29923430', '29923163', '29922945', '29922875', '29922827', '29921013', '29920961', '29915289', '29915103', '29914989', '29914964', '29914748', '29914710', '29913531', '29910178', '29909021', '29908753', '29903751', '29902958', '29901515', '29898788', '29898704', '29897781', '29897457', '29895904', '29895577', '29895293', '29894558', '29892745', '29891102', '29890300', '29890086', '29889111', '29886416', '29885762', '29883790', '29883632', '29883474', '29882407', '29880587', '29880586', '29879629', '29876515', '29875288', '29873282', '29873170', '29872358', '29871936', '29871925', '29870740', '29870540', '29868836', '29868007', '29865859', '29860986', '29859661', '29858120', '29857350', '29857331', '29856804', '29856777', '29851969', '29851957', '29851751', '29851750', '29846765', '29846573', '29844706', '29844122', '29843984', '29843500', '29842811', '29809170', '29808697', '29808529', '29807648', '29805707', '29805304', '29799499', '29799381', '29799380', '29797578', '29797070', '29797039', '29794108', '29794061', '29793839', '29793037', '29792722', '29791900', '29791286', '29790674', '29789121', '29787498', '29786110', '29785678', '29784432', '29780116', '29779584', '29779043', '29774075', '29773197', '29771769', '29769672', '29769279', '29767474', '29767269', '29766455', '29764623', '29760087', '29757718', '29752997', '29752600', '29751773', '29750923', '29750581', '29749326', '29748250', '29746922', '29746191', '29745843', '29745840', '29744181', '29743276', '29742724', '29742705', '29741792', '29741203', '29738363', '29737600', '29735446', '29735403', '29734447', '29731053', '29730906', '29728782', '29728093', '29728085', '29724962', '29723285', '29722271', '29721608', '29720239', '29720098', '29719257', '29718276', '29717637', '29713310', '29712868', '29710424', '29709479', '29709409', '29706482', '29705345', '29702751', '29700855', '29700330', '29699458', '29698933', '29696427', '29695623', '29689572', '29685810', '29685381', '29684670', '29683068', '29682179', '29681184', '29680982', '29679542', '29674323', '29673066', '29671537', '29670543', '29669919', '29669820', '29666945', '29665121', '29664654', '29664151', '29661867', '29661201', '29661174', '29660901', '29660367', '29659879', '29658672', '29658450', '29655957', '29655834', '29651946', '29650525', '31720391', '29648804', '29642081', '29636752', '29635749', '29634533', '29632079', '29631711', '29627827', '29626120', '29625841', '29620457', '29619850', '29619673', '29618800', '29618585', '29617451', '29617445', '29615609', '29615514', '29611542', '29610171', '29608312', '29605725', '29605541', '29604293', '29603000', '29602584', '29602557', '31413733', '29601903', '29600384', '29599352', '29596435', '29596326', '29594911', '29594467', '29587290', '29580829', '29580319', '29579746', '29575787', '29574435', '29573744', '29572783', '29572018', '29570919', '29570265', '29566200', '29559955', '29559560', '29559421', '29559408', '29559056', '29558037', '29557417', '29557103', '29556215', '29554941', '29552330', '29551015', '29550476', '29550075', '29549905', '29549230', '29549040', '29548035', '29545279', '29543440', '29541797', '29539613', '29538046', '29537064', '29535060', '29534959', '29534149', '29533548', '29533466', '29533011', '29532765', '29530827', '29527901', '29525310', '29522553', '29521939', '29520485', '29520156', '29517626', '29517584', '29516885', '29515732', '29514354', '29514003', '29512023', '29511671', '29509575', '29506517', '29505517', '29504368', '29504325', '29502987', '29502490', '29502049', '29501453', '29500467', '29500184', '29496357', '29494224', '29494150', '29492936', '29489657', '29489450', '29488578', '29487017', '29486574', '29484561', '29482945', '29482892', '29480854', '29477748', '29476229', '29475964', '29474746', '29470663', '29470627', '29468916', '29465558', '29463575', '29463213', '29462993', '29462213', '29459935', '29459095', '29459038', '29456406', '29449689', '29449151', '29445028', '29444910', '29444795', '29444760', '29443736', '29443734', '29441586', '29440765', '29439708', '29439301', '29438817', '29436604', '29435899', '29432346', '29432139', '29429978', '29429510', '29428099', '29428044', '29427136', '29426291', '29426021', '29425920', '29424930', '29424808', '29421571', '29415993', '29413686', '29412827', '29409663', '29408205', '29408193', '29405509', '29405253', '29405026', '29404638', '29403085', '29402376', '29402120', '29400073', '29398271', '29396025', '29395269', '29394913', '29394800', '29394738', '29394636', '29393418', '29393401', '29393354', '29390514', '29390362', '29389953', '29389804', '29388217', '29385739', '29384897', '29384794', '29384380', '29383850', '29383685', '29383428', '29380547', '29378945', '29377778', '29375737', '29373213', '29371021', '29370777', '29368988', '29368589', '29367463', '29366815', '29366312', '29363279', '29362937', '29362902', '29362882', '29361528', '29360557', '29360161', '29359517', '29356532', '29356436', '29355723', '29355548', '29355139', '29353443', '29352378', '29351121', '29349542', '29349087', '29346379', '29346214', '29342367', '29340918', '29339034', '29338919', '29336141', '29335646', '29335522', '29334560', '29332096', '29330807', '29330793', '29330039', '29329547', '29329392', '29328487', '29325350', '29323796', '29323544', '29322923', '29321164', '29320015', '29318378', '29318362', '29317460', '29311001', '29310347', '29309817', '29307199', '29307198', '29307004', '29305893', '29303911', '29301828', '29301477', '29294023', '29292092', '29290920', '29289751', '29289532', '31035768', '30845296', '29288792', '29288273', '29287249', '29286028', '29285009', '29282264', '29280919', '29278689', '29277795', '29277093', '29276214', '29274924', '29274868', '29274720', '29272251', '29271222', '29271219', '29268568', '29267766', '29267535', '29266189', '29264672', '29264590', '29263465', '29262780', '29259991', '29259856', '29259370', '29258101', '29258065', '29253037', '29250039', '29247329', '29247154', '29246148', '29242734', '29242283', '29242097', '29241452', '29240881', '29239037', '29238851', '29238463', '29237668', '29235141', '29233500', '29232830', '20301710', '29232661', '29231795', '29231746', '29230485', '29229121', '29228432', '29224265', '29224259', '29223944', '29222221', '29221990', '29221879', '29216329', '29216022', '29214963', '29212312', '29210476', '29208867', '29207798', '29206667', '29205995', '29205458', '29204754', '29197396', '29196939', '29193572', '29193477', '29191483', '29191280', '29191273', '29190794', '29189331', '29189325', '29185854', '29185090', '29184702', '29183667', '29181999', '29180250', '29180173', '29179516', '29178640', '29178639', '29178369', '29174734', '29173655', '29172998', '29172893', '29171983', '29170800', '29170074', '29170050', '29169836', '29168979', '29168406', '29167968', '29164069', '29160639', '29159756', '29157900', '29157102', '29157028', '29156888', '29155789', '29154236', '29152528', '29152137', '29151702', '29151529', '29151084', '29149259', '29145864', '29143892', '29143505', '29143200', '29141488', '29141455', '29140726', '29136735', '29136166', '29134570', '29133559', '29133460', '29133341', '29133263', '29132736', '29130611', '29128936', '29125479', '29124779', '29124123', '29122598', '29116313', '29114920', '29113966', '29112462', '29107808', '29107445', '29107287', '29107110', '29104965', '29102290', '29100246', '29099132', '29098499', '29097868', '29096689', '29096620', '29096066', '29095622', '29095525', '29095437', '29095137', '29093618', '29093615', '29093590', '29092962', '29092903', '29089668', '29089424', '29089348', '29088715', '29087246', '29086716', '29086375', '29086331', '29085235', '29085191', '29085011', '29084665', '31966441', '29079920', '29079901', '29079176', '29078869', '29078749', '29078695', '29075881', '29075621', '29074451', '29073601', '29073488', '29069388', '29069049', '29068606', '29066209', '29065356', '29063871', '29063495', '29058463', '29056168', '29054758', '29051982', '29051395', '29049228', '29046074', '29045949', '29045397', '29044608', '29044532', '29043798', '29043580', '29042631', '29042438', '29040544', '29039610', '29038855', '29033899', '29027063', '29026609', '29026467', '29025990', '29025985', '29025046', '29022557', '29020455', '29019897', '29018912', '29017085', '29016404', '28990520', '28986256', '28986026', '28986017', '28985688', '28984792', '28984789', '28984368', '28984197', '28983920', '28982582', '28981972', '28980417', '28978023', '28977595', '28975996', '28974990', '28973047', '28972538', '28971841', '28971322', '28969684', '28969092', '28968600', '28968289', '28968161', '28967535', '28964481', '28963435', '28963346', '28963048', '28962130', '28961214', '28961038', '28960896', '28959211', '28958690', '28958672', '28957014', '28956428', '28956273', '28951766', '28950427', '28949123', '28949067', '28948335', '28947567', '28947139', '28945313', '28943513', '28942020', '28941156', '28940958', '28936888', '28936588', '28932079', '28932042', '28929175', '28929027', '28927654', '28926852', '28926720', '28925490', '28923616', '28922540', '28922375', '28922205', '28920153', '28920054', '28919062', '28918831', '28918800', '28918799', '28915699', '28912908', '28911142', '28910347', '28910260', '28903837', '28903367', '28902796', '28902450', '28902069', '28901935', '28900990', '28900988', '28900703', '28900029', '28898917', '28898585', '28898571', '28898198', '28894253', '28891127', '28888465', '28887583', '28887112', '28887067', '28886723', '28885916', '28885766', '28882677', '28882575', '28880512', '28881097', '28880010', '28878137', '28878130', '28877823', '28874593', '28872552', '28872142', '28871925', '28871564', '28871013', '28870921', '28870031', '28869389', '28867247', '28864347', '28863137', '28859856', '28859703', '28859314', '28858970', '28858943', '28858540', '28858381', '28858127', '28856418', '28856411', '28855508', '28852320', '28852316', '28850742', '28849575', '28847992', '28847847', '28846049', '28843714', '28843580', '28842734', '28841232', '28840370', '28839444', '28839168', '28837442', '28837143', '28835141', '28835083', '28834194', '28832964', '28830264', '28829533', '28826373', '28825543', '28825044', '28822455', '28819950', '28815403', '28812160', '28811149', '28810144', '28809532', '28808236', '28808140', '28808008', '28806504', '28804032', '28803454', '28802775', '28798875', '28795263', '28795206', '28794363', '28787381', '28786560', '28785934', '28785145', '28784925', '28784578', '28784574', '28784223', '28784219', '28782667', '28782655', '28779260', '28779210', '28778919', '28778317', '28774886', '28774282', '28767289', '28765173', '28762074', '28757181', '28755527', '28755079', '28754974', '28754804', '28754426', '28752386', '28751976', '28751631', '28750737', '28750627', '28747265', '28746534', '28745144', '28744737', '28744088', '28740338', '28734722', '28734721', '28733697', '28732801', '28731148', '28730885', '28730552', '28727475', '28727474', '28726496', '28726183', '28724304', '28723805', '28721656', '28720732', '28720707', '28719968', '28718411', '28717896', '28715356', '28714611', '28707849', '28705492', '28705147', '28705009', '28705007', '28705002', '28700485', '28699513', '28698463', '28697137', '28697136', '28697134', '28697128', '28697124', '28695226', '28693478', '28691427', '28688303', '28688008', '28687971', '28687706', '28687510', '28687431', '28687352', '28685960', '28685754', '28684799', '28682880', '28682006', '28681964', '28679606', '28679401', '28677005', '28676441', '28676010', '28675
intestinal malabsorption	K90	42205	"malabsorption syndromes"[MeSH Terms] OR ("malabsorption"[All Fields] AND "syndromes"[All Fields]) OR "malabsorption syndromes"[All Fields] OR ("intestinal"[All Fields] AND "malabsorption"[All Fields]) OR "intestinal malabsorption"[All Fields]	['32760060', '32754400', '32754337', '32752158', '32742862', '32731496', '32727999', '32696864', '20301698', '32691334', '32691305', '32679754', '32679220', '32676853', '32649508', '32643952', '32615913', '32615691', '32609985', '32608953', '32607018', '32598272', '32595517', '32590986', '32567585', '32560312', '32554547', '32534933', '32532261', '32531000', '32530999', '32521677', '32518692', '32511812', '32500383', '32492873', '32488160', '32486496', '32482516', '32460239', '32459902', '32445391', '32443748', '32439594', '32439336', '32439114', '32429374', '32412981', '32384880', '32384122', '32384113', '32381744', '32353889', '32348758', '32344339', '32341691', '32335023', '32299291', '32297672', '32294744', '32293842', '32285834', '32282799', '32277553', '32273455', '32271135', '32270231', '32259229', '32252211', '32247283', '32238259', '32235478', '32231419', '32231139', '32229696', '32200644', '32195946', '32190224', '32187975', '32173515', '32168528', '32166105', '32163200', '32156972', '32156283', '32141915', '32139549', '32135400', '32135381', '32133597', '32133113', '32130382', '32124355', '32123376', '32122529', '32117525', '32112828', '32112796', '32104635', '32101819', '32093597', '32091973', '32089558', '32069436', '32057270', '32054283', '32053300', '32051586', '32043398', '32037990', '32037869', '32030711', '32024596', '32023881', '32023228', '32022718', '32015179', '32006136', '32005242', '32003719', '31998418', '31997018', '31995321', '31992475', '31981420', '31978030', '31974305', '31971746', '31969117', '31961914', '31961080', '31959989', '31954507', '31952665', '31943272', '31943270', '31941381', '31936044', '31935458', '31934558', '31930437', '31925749', '31921841', '31914246', '31913194', '31911765', '31909482', '31905394', '31901021', '31899732', '31897816', '31896747', '31895924', '31893053', '31892505', '31891355', '31888907', '31888650', '31888055', '31887150', '31885816', '31882019', '31880647', '31879833', '31873306', '31873302', '31871769', '31870305', '31866245', '31864909', '31862224', '31860639', '31858910', '31857738', '31853121', '31851185', '31850588', '31850581', '31850552', '31843589', '31841170', '31839965', '31839961', '31839959', '31839106', '31839098', '31836166', '31835644', '31834915', '31831931', '31831512', '31830796', '31828460', '31826701', '31826386', '31825940', '31824659', '31823437', '31820858', '31817420', '31817224', '31817074', '31816892', '31810336', '31808005', '31807350', '31806106', '31804214', '31802224', '31796301', '31794628', '31785504', '31779758', '31773293', '31773165', '31770411', '31770352', '31769533', '31767551', '31764879', '31755668', '31753237', '31743410', '31743058', '31738623', '31735991', '31730447', '31729849', '31726982', '31726085', '31720893', '31718111', '31717494', '31711316', '31710363', '31708923', '31706635', '31706435', '31705459', '31705387', '31705155', '31701547', '31698178', '31697661', '31696360', '31679154', '31676059', '31673720', '31668390', '31668188', '31668187', '31668185', '31668184', '31668183', '31668182', '31668181', '31668180', '31668179', '31668178', '31668177', '31668176', '31665212', '31664880', '31664355', '31663488', '31663117', '31663101', '31662132', '31660646', '31660492', '31659726', '31653080', '31652803', '31652730', '31652404', '31651110', '31650809', '31643735', '31645046', '31644636', '31638683', '31633733', '31633730', '31630933', '31630905', '31628754', '31628194', '31628112', '31627463', '31627386', '31623688', '31622625', '31619925', '31619632', '31619344', '31618610', '31618399', '31615302', '31613795', '31611125', '31608661', '31606240', '31606228', '31603872', '31603739', '31597349', '31593953', '31592228', '31591779', '31591769', '31590945', '31590358', '31587447', '31587204', '31586069', '31584112', '31581722', '31581546', '31581491', '31581419', '31580480', '31577880', '31576099', '31574453', '31573396', '31573190', '31570302', '31570156', '31569610', '31562502', '31560900', '31560892', '31560671', '31559736', '31559713', '31559709', '31558761', '31558487', '31557950', '31555865', '31553840', '31553811', '31550729', '31549594', '31547042', '31541370', '31540157', '31540014', '31540004', '31532903', '31532821', '31531527', '31530521', '31529416', '31528830', '31527523', '31526676', '31523918', '31522183', '31521916', '31521564', '31520870', '31518991', '31513770', '31509436', '31507040', '31505858', '31505020', '31504661', '31502125', '31497948', '31496112', '31494288', '31494099', '31494097', '31494096', '31493255', '31493040', '31492765', '31492764', '31490402', '31486579', '31484013', '31483515', '31479999', '31473023', '31472694', '31472234', '31471672', '31470570', '31466978', '31466056', '31460792', '31457091', '31456516', '31453756', '31452405', '31450806', '31449925', '31447136', '31443802', '31443602', '31442248', '31441001', '31439521', '31436514', '31434299', '31434238', '31434099', '31433211', '31431664', '31430021', '31427404', '31427388', '31426299', '31425482', '31425369', '31425368', '31425365', '31424246', '31424074', '31423827', '31423424', '31422546', '31421366', '31419971', '31417015', '31415402', '31412681', '31412557', '31411845', '31410752', '31409160', '31408862', '31408136', '31408119', '31407810', '31405126', '31404029', '31399563', '31391585', '31389788', '31383458', '31383006', '31382440', '31379865', '31377002', '31375555', '31375474', '31373285', '31371071', '31370243', '31369520', '31368336', '31366962', '31366217', '31365349', '31364217', '31362539', '31361227', '31361171', '31361165', '31359810', '31358504', '31355942', '31353838', '31353233', '31352985', '31352748', '31350749', '31349675', '31343439', '31342249', '31337023', '31337013', '31334400', '31331739', '31331492', '31331486', '31331324', '31331105', '31327997', '31327823', '31326900', '31326433', '31326415', '31325029', '31324439', '31323439', '31322513', '31321848', '31321821', '31321608', '31320984', '31320223', '31319625', '31319489', '31317701', '31315230', '31314127', '31313754', '31313566', '31313236', '31311756', '31311347', '31311098', '31309792', '31308034', '31304681', '31299883', '31297187', '31291737', '31291214', '31290104', '31287124', '31285344', '31285130', '31283894', '31282770', '31281847', '31280614', '31277328', '31274556', '31274511', '31274508', '31269461', '31266025', '31263862', '31262542', '31260660', '31257573', '31257299', '31256494', '31254215', '31254168', '31253576', '31253255', '31252610', '31248695', '31248366', '31246975', '31243493', '31242967', '31241265', '31237078', '31233735', '31232926', '31232513', '31232248', '31226742', '31218829', '31214623', '31210940', '31210939', '31209832', '31209478', '31206470', '31205433', '31205132', '31203642', '31203424', '31202497', '31202182', '31201286', '31199451', '31196071', '31195638', '31192432', '31188640', '31188159', '31187602', '31184396', '31183842', '31182686', '31182344', '31180516', '31178402', '31176580', '31175813', '31173715', '31172953', '31172624', '31171885', '31170898', '31169682', '31169661', '31167891', '31161419', '31161237', '31160408', '31160407', '31155583', '31155369', '31146067', '31145706', '31145251', '31143767', '31143330', '31142420', '31142210', '31142014', '31141070', '31141043', '31140288', '31140258', '31138905', '31138509', '31137798', '31137035', '31136311', '31134320', '31132776', '31129864', '31129564', '31129127', '31127932', '31125708', '31123714', '31121940', '31116040', '31115370', '31115368', '31111947', '31111486', '31106757', '31104189', '31102574', '31102129', '31096758', '31096650', '31095575', '31095226', '31094178', '31094177', '31094168', '31094166', '31093998', '31093414', '31091127', '31086895', '31086851', '31082099', '31083755', '31083384', '31082869', '31082840', '31082461', '31081687', '31081587', '31080605', '31080495', '31080137', '31080056', '31076989', '31076395', '31074004', '31066583', '31065364', '31062557', '31061546', '31060993', '31060839', '31058774', '31058773', '31057009', '31056951', '31056867', '31050907', '31049870', '31049800', '31049595', '31048404', '31046977', '31046971', '31046685', '31045466', '31040825', '31040499', '31037931', '31037572', '31036113', '31028566', '31028562', '31028157', '31026769', '31025641', '31025255', '31019710', '31019706', '31015243', '31013754', '31011539', '31010241', '31009990', '31006294', '31005374', '31002042', '31001909', '31000340', '31000273', '30998704', '30997009', '30990222', '30987472', '30986886', '30986791', '30985044', '30983306', '30982875', '30982444', '30981209', '30979649', '30979610', '30978358', '30973961', '30969389', '30969137', '30968945', '30968606', '30965382', '30965026', '30962402', '30959740', '30959219', '30959034', '30958881', '30958273', '30952453', '30950922', '30950850', '30949917', '30949323', '30947869', '30947272', '30946975', '30945827', '30945820', '30945746', '30945731', '30945642', '30945235', '30939945', '30939042', '30937511', '30935434', '30935170', '30934747', '30931947', '30931598', '30926644', '30926284', '30925689', '30924493', '30920417', '30920308', '30920307', '30920032', '30920031', '30918433', '30917787', '30915863', '30913367', '30912242', '30911136', '30909251', '30904871', '30904232', '30904222', '30903755', '30901568', '30900301', '30898355', '30898172', '30897589', '30897550', '30897342', '30896968', '30896356', '30895932', '30893585', '30893404', '30892924', '30892483', '30892454', '30891436', '30888759', '30888750', '30885791', '30885560', '30883385', '30882351', '30882343', '30880176', '30880175', '30879758', '30878964', '30876994', '30873720', '30872383', '30872088', '30871417', '30870870', '30868856', '30868254', '30868210', '30867416', '30865040', '30864508', '30862087', '30862034', '30860745', '30861351', '30859843', '30858248', '30858247', '30858177', '30857526', '30855186', '30854963', '30854780', '30851879', '30851178', '30851167', '30850378', '30847604', '30844373', '30841534', '30840918', '30837427', '30837113', '30836095', '30835989', '30834767', '30834587', '30833539', '30829833', '30829679', '30829064', '30828751', '30828450', '30826501', '30826119', '30823834', '30823833', '30823533', '30821220', '30820708', '30817868', '30814404', '30813293', '30811404', '30808621', '30807792', '30807589', '30807402', '30806860', '30804930', '30804341', '30803790', '30802444', '30802212', '30801395', '30800213', '30799832', '30799357', '30796855', '30795875', '30791840', '30791759', '30791371', '30790185', '30790118', '30789748', '30788119', '30786992', '30785904', '30785529', '30785517', '30785385', '30784897', '30784566', '30783043', '30783042', '30781775', '30781581', '30779970', '30779476', '30778807', '30778740', '30778350', '30775994', '30773142', '30773075', '30769836', '30769829', '30767669', '30765157', '30763397', '30761448', '30761127', '30760441', '30760440', '30759885', '30756119', '30755781', '30755166', '20301501', '30753104', '30746773', '30746768', '30745130', '30744699', '30740753', '30739797', '30739507', '30737863', '30737369', '30735254', '30734924', '30732599', '30732165', '30730014', '30729669', '30726852', '30726722', '30725059', '30724219', '30721917', '30721761', '30721719', '30720333', '30719572', '30717318', '30714395', '30711215', '30711214', '30711213', '30711212', '30711211', '30711210', '30711209', '30711208', '30711207', '30711206', '30711205', '30711204', '30711203', '30711202', '30701867', '30701802', '30700920', '30700359', '30698052', '30696543', '30694911', '30694773', '30691194', '30689431', '30688709', '30688706', '30683311', '30682698', '30681198', '30678169', '30676472', '30672822', '30672115', '30670531', '30663122', '30663104', '30663103', '30661899', '30661694', '30661674', '30661190', '30655374', '30653340', '30652447', '30652421', '30650530', '30647009', '30645678', '30644346', '30642036', '30640893', '30639676', '30639642', '30638841', '30638623', '30637682', '30637519', '30635394', '30634655', '30633186', '30632006', '30631077', '30631075', '30630540', '30630221', '30627988', '30624526', '30624508', '30618416', '30617375', '30612975', '30610956', '30610867', '30609862', '30600564', '30598582', '30598247', '30593798', '30593401', '30592872', '30592070', '30591197', '30591068', '30588689', '30588339', '30585910', '30584289', '30583448', '30582343', '30581528', '30581105', '30580816', '30579666', '30578783', '30573671', '30573325', '30572963', '30571824', '30569336', '30567296', '30567230', '30565165', '30563270', '30563215', '30561424', '30561398', '30561395', '30561392', '30561391', '30561390', '30561389', '30560578', '30560269', '30559825', '30558337', '30557227', '30554416', '30554200', '30552576', '30552512', '30548318', '30548315', '30545571', '30545051', '30544891', '30544494', '30543926', '30543873', '30542112', '30522860', '30522434', '30540725', '30539996', '30539636', '30523278', '30531201', '30528262', '30527464', '30527260', '30525864', '30518343', '30506745', '30504935', '30504587', '30502253', '30516838', '30516407', '30514435', '30514347', '30513876', '30513012', '30511578', '30511404', '30500563', '30499881', '30499416', '30499415', '30498130', '30496613', '30488619', '30488586', '30488425', '30488239', '30487500', '30486893', '30485920', '30484671', '30477370', '30477107', '30476027', '30469412', '30469383', '30467908', '30466678', '30465368', '30462373', '30461124', '30461063', '30460898', '30459075', '30457560', '30454937', '30454935', '30454836', '30453686', '30453479', '30452699', '30449407', '30448772', '30446336', '30446298', '30445688', '30445682', '30444426', '30441940', '30441827', '30431582', '30430944', '30428469', '30427275', '30426961', '30426960', '30425189', '30423854', '30423810', '30422467', '30423121', '30422673', '30420730', '30420205', '30420059', '30418411', '30418410', '30415877', '30413457', '30413391', '30413127', '30412176', '30409865', '30409526', '30409479', '30409469', '30407508', '30406860', '30405325', '30405296', '30405092', '30402962', '30402878', '30401397', '30401001', '30400824', '30400639', '30400298', '30400238', '30395777', '30394648', '30392830', '30392815', '30392066', '30391754', '30390898', '30390886', '30390885', '30390880', '30390869', '30390626', '30388735', '30388591', '30384202', '30382818', '30379988', '30377886', '30375355', '30374924', '30368732', '30368309', '30367658', '30367395', '30366812', '30365828', '30364784', '30364420', '30363819', '30361676', '30361072', '30358738', '30353768', '30351371', '30351351', '30351161', '30350261', '30347125', '30343414', '30342603', '30342602', '30342601', '30342600', '30342598', '30342597', '30342596', '30342595', '30342594', '30342593', '30342033', '30341866', '30341853', '30341262', '30338868', '30337258', '30337028', '30335260', '30334829', '30332787', '30335318', '30328232', '30327331', '30323246', '30322423', '30322095', '30322070', '30320664', '30316996', '30316729', '30312527', '30311684', '30311156', '30311150', '30309733', '30304371', '30304143', '30301820', '30301194', '30301184', '30299363', '30298697', '30293993', '30293133', '30292384', '30290972', '30290673', '30289620', '30288774', '30287732', '30287726', '30286918', '30284903', '30284684', '30282900', '30281838', '30281830', '30280436', '30279386', '30279384', '30279333', '30277155', '30277085', '30276660', '30275846', '30273889', '30273226', '30272816', '30272808', '30272603', '30270716', '30268943', '30266240', '30265401', '30265163', '30264486', '30264378', '30264170', '30262532', '30260783', '30260773', '30259444', '30257431', '30255822', '30251108', '30251095', '30249829', '30249828', '30249573', '30249570', '30249556', '30249429', '30249044', '30252318', '30247427', '30247425', '30246729', '30245375', '30243353', '30240602', '30240479', '30240467', '30240466', '30238888', '30238886', '30238885', '30238202', '30235793', '30235320', '30232597', '30231171', '30230372', '30227986', '30225634', '30223658', '30223657', '30221333', '30220227', '30217395', '30215548', '30214038', '30213697', '30213606', '30212822', '30212017', '30209881', '30207526', '30206943', '30204995', '30201860', '30201353', '30200115', '30198791', '30197184', '30197183', '30196017', '30192690', '30189691', '30183349', '30181535', '30180206', '30179874', '30178779', '30177022', '30176098', '30174120', '30174111', '30172984', '30171438', '30170305', '30169235', '30167988', '30167878', '30167716', '30166220', '30161115', '30160037', '30159724', '30158026', '30156254', '30153947', '30153131', '30149623', '30149525', '30144427', '30144136', '30143412', '30141790', '30140995', '30138390', '30137417', '30136165', '30133842', '30132033', '30131145', '30129554', '30129553', '30128352', '30127251', '30127151', '30126616', '30125953', '30121781', '30120639', '30119968', '30119098', '30117536', '30116976', '30116880', '30113218', '30112820', '30111847', '30110564', '30110216', '30109117', '30107703', '30105954', '30105650', '30103636', '30102482', '30101619', '30101070', '30100002', '30099930', '30099548', '30098695', '30097892', '30097691', '30096784', '30096359', '30094491', '30093598', '30089656', '30087017', '30084650', '30081576', '30081502', '30077861', '30076840', '30075178', '30074926', '30074003', '30070888', '30070131', '30069926', '30068348', '30067557', '30067289', '30067069', '30065211', '30064793', '30062489', '30057921', '30056445', '30055963', '30055085', '30053565', '30052564', '30049756', '30049415', '30047537', '30047510', '30045420', '30045024', '30043869', '30043079', '30041905', '30039794', '30039551', '30038321', '30037975', '30035444', '30033882', '30029702', '30029701', '30025706', '30025705', '30021915', '30021760', '30021413', '30020975', '30019967', '30018339', '30017525', '30016777', '30016020', '30015293', '30014716', '30014583', '30014304', '30010063', '30009335', '30005292', '30004041', '30003389', '30002342', '29999504', '29992163', '29991548', '29987509', '29986423', '29984731', '29984519', '29984415', '29983204', '29982822', '29981342', '29980284', '29979619', '29979323', '29976919', '29974788', '29974785', '29974760', '29974377', '29974211', '29973675', '29972865', '29972219', '29970914', '29969711', '29969075', '29966680', '29966287', '29965978', '29961201', '29960810', '29960667', '29959467', '29956690', '29955623', '29953253', '29951866', '29950879', '29950397', '29949534', '29949512', '29948993', '29946872', '29943774', '29943760', '29943210', '29941778', '29938640', '29933630', '29931177', '29927031', '29926935', '29926428', '29925984', '29923907', '29922464', '29920762', '29920633', '29920236', '29916953', '29916948', '29915405', '29915404', '29915400', '29915398', '29915215', '29914179', '29913278', '29912336', '29911457', '29909690', '29909386', '29908687', '29908298', '29906449', '29903545', '29902437', '29902150', '29901554', '29901551', '29898932', '29898820', '29895979', '29895731', '29894681', '29893137', '29890110', '29889111', '29886766', '29885263', '29884481', '29882197', '29881241', '29880966', '29880904', '29880619', '29880488', '29879891', '29878505', '29874697', '29871902', '29863106', '29860106', '29860025', '29859847', '29858750', '29858435', '29856172', '29855860', '29854070', '29854015', '29853353', '29852868', '29851812', '29851771', '29851768', '29848084', '29847816', '29847525', '29847393', '29843684', '29808657', '29807874', '29807020', '29806611', '29805185', '29804940', '29804077', '29803556', '29799889', '29798866', '29797748', '29797117', '29796841', '29795662', '29795063', '29793442', '29790298', '29788811', '29787419', '29783727', '29782665', '29781044', '29778949', '29778126', '29777456', '29776649', '29776388', '29773507', '29769372', '29769189', '29769033', '29767462', '29766709', '29764931', '29764224', '29763203', '29763907', '29762928', '29762383', '29762382', '29762380', '29762379', '29762378', '29761915', '29761252', '29757210', '29757191', '29756986', '29756143', '29754463', '29753760', '29753656', '29753576', '29753524', '29753389', '29752820', '29752728', '29750882', '29749341', '29749330', '29749329', '29749319', '29746345', '29746339', '29744078', '29742432', '29741671', '29741603', '29739614', '29736406', '29734711', '29733115', '29732709', '29732532', '29732501', '29730969', '29730896', '29728281', '29727885', '29727384', '29725938', '29723971', '29722849', '29722267', '29720960', '29720096', '29717233', '29716764', '29713813', '29713027', '29710789', '29709462', '29709298', '29708972', '29707758', '29705564', '29704914', '29704403', '29704003', '29703761', '29702489', '29701901', '29701873', '29701871', '29701659', '29700592', '29699404', '29699403', '29697525', '29697379', '29695708', '29695584', '29695256', '29694795', '29694308', '29691797', '29689265', '29688915', '29684362', '29681627', '29681452', '29679893', '29679304', '29678242', '29678241', '29678139', '29674648', '29673490', '29673489', '29672211', '29669842', '29669696', '29669261', '29669023', '29667919', '29667578', '29666926', '29661914', '29661647', '29660344', '29658186', '29654912', '29653862', '29644956', '29642117', '29637464', '29637237', '29634666', '29633735', '29633011', '29631542', '29631379', '29628209', '29626026', '29625908', '29624500', '29622363', '29622097', '29621513', '29620596', '29618745', '29617460', '29616378', '29613916', '29611507', '29611066', '29610163', '29609063', '29606714', '29604290', '29603317', '29603279', '29602547', '29601440', '29600437', '29599283', '29597337', '29596814', '29596171', '29596167', '29596112', '29595876', '29594339', '29590640', '29590232', '29589108', '29588076', '29582208', '29581562', '29581524', '29581476', '29580225', '29578652', '29577349', '29576370', '29572946', '29572710', '29572616', '29572125', '29570851', '29570495', '29569302', '29567899', '29567355', '29565168', '29565145', '29562600', '29562387', '29562371', '29561985', '29561984', '29561983', '29559814', '29557421', '29555791', '29554186', '29554178', '29552692', '29551598', '29550784', '29550590', '29546932', '29545799', '29543397', '29541848', '29538446', '29538319', '29537719', '29537367', '29535059', '29534502', '29534461', '29534292', '29532755', '29532454', '29531009', '29529996', '29529159', '29526248', '29524844', '29522553', '29522446', '29521945', '29520555', '29517944', '29516252', '29515723', '29511898', '29509996', '29509296', '29509291', '29508133', '29507019', '29505151', '29505134', '29504486', '29502987', '29501539', '29500673', '29498331', '29497539', '29495907', '29493669', '29493637', '29493097', '29490937', '29488474', '29487408', '29484538', '29481982', '29481913', '29481779', '29478887', '29478494', '29476685', '29476446', '29473759', '29473148', '29472903', '29469186', '29469015', '29465836', '29465562', '29464583', '29463427', '29461880', '29461227', '29460921', '29459801', '29459005', '29458413', '29458095', '29457309', '29457048', '29452299', '29451364', '29448287', '29447966', '29446887', '29446340', '29446107', '29444780', '29441414', '29440464', '29439619', '29439526', '29437585', '29437021', '29435875', '29435874', '29434152', '29433301', '29431870', '29431403', '29430299', '29429314', '29426626', '29425782', '29425071', '29424803', '29424456', '29424201', '29422261', '29422237', '29418012', '29417801', '29417795', '29415685', '29414770', '29413962', '29413889', '29413019', '29413013', '29413012', '29413009', '29413007', '29411655', '29411208', '29410325', '29409620', '29407547', '29405509', '29405447', '29402915', '29401085', '29396932', '29396930', '29395704', '29395581', '29393115', '29392873', '29392394', '29390264', '29387990', '29383769', '29382373', '29381930', '29379538', '29378945', '29378265', '29374421', '29373441', '29372596', '29371246', '29370361', '29368342', '29366928', '29366666', '29364577', '29364428', '29364200', '29364022', '29361973', '29361871', '29359522', '29358886', '29356956', '29352575', '29352218', '29351811', '29350070', '29345406', '29344858', '29344585', '29343665', '29338755', '29337974', '29337156', '29337020', '29336578', '29335688', '29331325', '29326807', '29326369', '29325751', '29325090', '29324472', '29322540', '29321350', '29316034', '29315324', '29315154', '29313382', '29310549', '29307846', '29307522', '29306074', '29301808', '29301775', '29298479', '29294117', '29291769', '29289973', '29289648', '29289557', '29288439', '29287928', '29287009', '29287008', '29281659', '29280918', '29280097', '29279060', '29277903', '29277481', '29275927', '29273999', '29273366', '29271067', '29270909', '29269859', '29268807', '29266556', '29264573', '29263735', '29263303', '29260483', '29260184', '29258815', '29258769', '29258439', '29256989', '29254095', '29253540', '29253321', '29253057', '29253052', '29250698', '29249178', '29247810', '29247390', '29246285', '29244800', '29243787', '29243293', '29243228', '29243196', '29243104', '29241120', '29240001', '29235012', '29233512', '29232432', '29231791', '29230636', '29230485', '29229136', '29228908', '29226508', '29222879', '29222856', '29219666', '29218485', '29218437', '29216605', '29212064', '29210921', '29209126', '29207979', '29207559', '29206754', '29206679', '29204051', '29202475', '29202198', '29199170', '29198136', '29195256', '29194702', '29192953', '29191561', '29182898', '29182792', '29182708', '29182524', '29181653', '29181545', '29180181', '29176473', '29174926', '29172835', '29172743', '29172402', '29171783', '29169780', '29169447', '29168584', '29168373', '29162372', '29160841', '29160641', '29159608', '29159553', '29158778', '29158235', '29157302', '29157083', '29154446', '29150741', '29150128', '29149860', '29148959', '29147660', '29146987', '29146521', '29142524', '29142467', '29141505', '29141126', '29140544', '29139480', '29136587', '29135820', '29135819', '29135628', '29132967', '29132740', '29132529', '29131356', '29130223', '29129471', '29129351', '29127863', '29127753', '29127609', '29127130', '29126551', '29123180', '29120844', '29119972', '29114847', '29113008', '29113007', '29111202', '29110830', '29110675', '29109495', '29107472', '29106286', '29105146', '29103535', '29102635', '29102613', '29102523', '29101772', '29099707', '29099090', '29098089', '29097387', '29096905', '29095937', '29095420', '29094999', '29094324', '29093615', '29092063', '29089264', '29087398', '29085223', '31196638', '29084190', '29082885', '29082741', '29080342', '29079886', '29076940', '29076485', '29076383', '29075923', '29075563', '29075367', '29074486', '29072309', '29072168', '29071499', '29070042', '29066581', '29063188', '29061596', '29061595', '29061066', '29059515', '29058145', '29057833', '29057460', '29055910', '29054322', '29052687', '29051033', '29050994', '29050807', '29049893', '29048096', '29043718', '29043689', '29043445', '29042668', '29040546', '29039796', '29039051', '29039050', '29037321', '29035975', '29030981', '29030368', '29030367', '29029893', '29029082', '29024723', '29024626', '29023882', '29023879', '29023457', '29021363', '29020591', '29018979', '29018278', '29018244', '29018047', '29018046', '29017708', '29016564', '29016560', '29016294', '28994566', '28993968', '28993260', '28991835', '28990644', '28989058', '28987713', '28987632', '28987505', '28987135', '28986198', '28985731', '28982670', '28979616', '28974589', '28974086', '28970717', '28970297', '28969739', '28969019', '28965939', '28965810', '28963718', '28963520', '28962565', '28961170', '28960394', '28957985', '28953654', '28953527', '28953524', '28952026', '28950706', '28948465', '28947679', '28946288', '28945548', '28945459', '28943219', '28942602', '28940958', '28940785', '28940562', '28937976', '28937295', '28937024', '28937010', '28936879', '28934590', '28934294', '28934109', '28933423', '28931831', '28931034', '28930162', '28929921', '28929834', '28928251', '28928249', '28928101', '28927776', '28926829', '28925645', '28922261', '28920709', '28917233', '28916977', '28915970', '28914468', '28913796', '28913777', '28912804', '28911326', '28910538', '28905102', '28904394', '28901725', '28899465', '28898547', '28898457', '28894048', '28893865', '28892252', '28892132', '28889146', '28888894', '28884726', '28883692', '28882893', '28881188', '28879170', '28878141', '28878138', '28878121', '28878045', '28877998', '28877092', '28877091', '28877080', '28873285', '28872123', '28871813', '28871708', '28871499', '28871457', '28870474', '28869011', '28868886', '28868771', '28866981', '28866623', '28863787', '28858941', '28857417', '28854002', '28851712', '28851025', '28850287', '28849772', '28849767', '28848267', '28847282', '28844065', '28843534', '28843306', '28842815', '28838002', '28837516', '28837507', '28837103', '28836260', '28831187', '28830676', '28830428', '28829342', '28828984', '28827484', '28827480', '28827390', '28826915', '28826689', '28823627', '28823009', '28821598', '28821216', '28819290', '28817538', '28816347', '28816346', '28816114', '28815514', '28815453', '28814223', '28814219', '28814218', '28813225', '28810029', '28809572', '28806297', '28805088', '28804823', '28803640', '28801371', '28801224', '28801121', '28797308', '28795875', '28794309', '28792836', '28792647', '28786929', '28786308', '28784159', '28783205', '28782673', '28782118', '28781258', '28780016', '28779027', '28771242', '28770535', '28770351', '28770185', '28768655', '28766554', '28765690', '28764003', '28760445', '28760422', '28759621', '28758924', '28758791', '28756971', '28756881', '28756358', '28755968', '28755266', '28755101', '28753969', '28753927', '28753190', '28753188', '28753187', '28753180', '28753178', '28751569', '28751334', '28749395', '28745466', '28745034', '28741236', '28739407', '28738753', '28738401', '28738233', '28738166', '28738080', '28737923', '28737204', '28736999', '28735646', '28735575', '28734512', '28733214', '28731841', '28727665', '28727474', '28727078', '28726665', '28726436', '28725034', '28724585', '28724572', '28724058', '28723859', '28722966', '28722865', '28721980', '28721717', '28721692', '28719916', '28719764', '28717844', '28715710', '28712180', '28712006', '28710145', '28709446', '28708086', '28707991', '28707802', '28707797', '28706428', '28706427', '28704189', '28703824', '28703527', '28702325', '28702099', '28701297', '28701089', '28695870', '28695286', '28693429', '28691413', '28690132', '28690131', '28689805', '28689603', '28689538', '28688982', '28688949', '28688651', '28688591', '28688105', '28687943', '28687683', '28687275', '28686601', '28685635', '28684693', '28684688', '28684050', '28681625', '28681336', '28679338', '28679156', '28677884', '28673567', '28673071', '28672432', '28671435', '28671332', '28669150', '28667727', '28667065', '28666947', '28666089', '28665886', '28664941', '28663140', '28662613', '28662204', '28659010', '28658068', '28657829', '28656547', '28655572', '28652667', '28651188', '28650209', '32153831', '28646815', '28644364', '28644353', '28644351', '28643986', '28640642', '28639127', '28639064', '28637333', '28637244', '28635270', '28633902', '28633646', '28633641', '28632434', '28631302', '28631048', '28627444', '28627151', '28627070', '28626066', '28625602', '28624578', '28623177', '28622778', '28622620', '28620818', '28617328', '28612724', '28611949', '28611068', '28611066', '28610705', '28606713', '28604513', '28602793', '28600290', '28598778', '28598562', '28591087', '28590166', '28589631', '28589593', '28589338', '28589304', '28588627', '28586827', '28586591', '28585303', '28585108', '28582825', '28582812', '28582806', '28579053', '28578495', '28576637', '28574969', '28574521', '28574011', '28574008', '28572752', '28570327', '28569356', '28566880', '28565892', '28562523', '28562106', '28560290', '28559404', '28557772', '28557761', '28557733', '28555725', '28555380', '28554285', '28553923', '28550437', '28546222', '28545781', '28545554', '28542044', '28539414', '28539227', '28538942', '28535873', '28532727', '28527647', '28526947', '28526528', '28526379', '28521833', '28521656', '28514598', '28514399', '28514313', '28514243', '28513629', '28512643', '28511881', '28511837', '28511171', '28510260', '28507207', '28507006', '28506538', '28506537', '28505210', '28505051', '28502679', '28502438', '28502319', '28501098', '28500039', '28499697', '28494489', '28492372', '28491220', '28490510', '28490481', '28489931', '28489675', '28487600', '28485065', '28483757', '28481229', '28481156', '28479494', '28477696', '28475629', '28475169', '28474831', '28474827', '28473300', '28472811', '28472596', '28471835', '28469580', '28467906', '28466499', '28465547', '28462999', '28462884', '28462603', '28461188', '28461108', '28457529', '28456719', '28455563', '28452813', '28452238', '28451915', '28447244', '28446633', '28446443', '28446221', '28443584', '20301716', '28441689', '28440777', '28440763', '28438753', '28437323', '28434922', '28434656', '28434139', '28434083', '28433781', '28433612', '28431885', '28429
postprocedural disorders of digestive system, not elsewhere classified	K91	38	(postprocedural[All Fields] AND ("disease"[MeSH Terms] OR "disease"[All Fields] OR "disorders"[All Fields]) AND ("digestive system"[MeSH Terms] OR ("digestive"[All Fields] AND "system"[All Fields]) OR "digestive system"[All Fields])) NOT (elsewhere[All Fields] AND ("classification"[MeSH Terms] OR "classification"[All Fields] OR "classified"[All Fields]))	['31437454', '31078571', '31077699', '30851179', '30710508', '30639538', '29116365', '28798021', '28270041', '27861387', '27845950', '27446879', '27345132', '26552780', '26230755', '25841583', '24852106', '23725793', '23684149', '23255762', '22898416', '21618687', '20598248', '19295057', '18580209', '18506959', '18376311', '18212227', '18072054', '16387894', '12145595', '11779014', '11287509', '11232684', '10551227', '10425412', '1430441', '1702893']
other diseases of digestive system	K92	43553	other[All Fields] AND ("disease"[MeSH Terms] OR "disease"[All Fields] OR "diseases"[All Fields]) AND ("digestive system"[MeSH Terms] OR ("digestive"[All Fields] AND "system"[All Fields]) OR "digestive system"[All Fields])	['32773385', '32760064', '32748118', '32740955', '32737161', '32735370', '32732809', '32720978', '32698232', '32691384', '32681152', '32677912', '32666608', '32664153', '32660185', '32655238', '32647111', '32644995', '32629963', '32625058', '32617403', '32615987', '32607322', '32607003', '32601395', '32600331', '32598685', '32594723', '32594718', '32594703', '32594668', '32590784', '32587438', '32586321', '32579880', '32578722', '32577542', '32576009', '32569185', '32568476', '32562797', '32561324', '32560656', '32558485', '32552833', '32541647', '32525007', '32521987', '32521132', '32510756', '32508112', '32506726', '32502013', '32498972', '32489267', '32488198', '32481385', '32453761', '32450645', '32445922', '32445660', '32443284', '32440213', '32434943', '32434358', '32433419', '32428061', '32428030', '32422488', '32421720', '32419972', '32412597', '32410141', '32407843', '32407808', '32405603', '32400087', '32395526', '32387499', '32386028', '32382836', '32381972', '32381952', '32381939', '32376533', '32375938', '32375431', '32375065', '32374676', '32368944', '32364087', '32362368', '32361161', '32360205', '32358707', '32358363', '32358354', '32357565', '32356641', '32355509', '32354596', '32352668', '32349708', '32349689', '32345362', '32344339', '32342451', '32341691', '32337041', '32334118', '32333601', '32333198', '32332866', '32332594', '32327914', '32327912', '32324680', '32323181', '32321444', '32315360', '32314282', '32311451', '32306657', '32306027', '32304032', '32303874', '32302296', '32295065', '32294843', '32291399', '32289940', '32284567', '32284342', '32282858', '32275257', '32274655', '32272968', '32271768', '32267846', '32266552', '32265408', '32258072', '32257426', '32256749', '32253762', '32253320', '32252419', '32252363', '32248151', '32246547', '32243441', '32240093', '32237626', '32235027', '32234329', '32234303', '32233064', '32222998', '32222610', '32222527', '32220957', '32219810', '32215327', '32209022', '32208452', '32206884', '32206796', '32200644', '32197866', '32196484', '32194634', '32193395', '32189350', '32189310', '32189057', '32187516', '32187043', '32181258', '32180028', '32179676', '32175843', '32174134', '32172546', '32171867', '32170806', '32165624', '32160054', '32156648', '32155006', '32154930', '32153170', '32150549', '32145616', '32144538', '32133597', '32132049', '32130586', '32130472', '32130257', '32127826', '32124686', '32119210', '32116022', '32114503', '32114166', '32113107', '32111313', '32100496', '32096475', '32088097', '32081199', '32081196', '32078839', '32077977', '32077659', '32075727', '32071486', '32070452', '32068140', '32067271', '32066758', '32059635', '32059011', '32054392', '32053633', '32053468', '32053333', '32048913', '32048161', '32047093', '32046674', '32045400', '32041793', '32040532', '32039051', '32029896', '32028684', '32028400', '32028359', '32024826', '32024563', '32023699', '32018318', '32017911', '32017467', '32016357', '32015520', '32009762', '32006483', '32005982', '32004883', '32003440', '31996261', '31992991', '31991248', '31989927', '31984787', '31984786', '31982501', '31971384', '31967235', '31965848', '31964820', '31964430', '31961866', '31960697', '31958934', '31958516', '31956167', '31954495', '31953745', '31951641', '31950054', '31948420', '31948244', '31947699', '31945133', '31945116', '31941380', '31941244', '31940112', '31936476', '31933327', '31932481', '31931867', '31931543', '31931245', '31930226', '31929603', '31929564', '31928550', '31928222', '31926400', '31926249', '31924186', '31917819', '31916309', '31914909', '31914449', '31913191', '31913070', '31911474', '31908717', '31901655', '31897173', '31895770', '31895501', '31894392', '31894055', '31892394', '31891620', '31891613', '31890671', '31889989', '31888502', '31888439', '31888009', '31886190', '31884747', '31876732', '31874533', '31870308', '31870141', '31866144', '31865463', '31863426', '31862538', '31861475', '31860644', '31859925', '31855810', '31852107', '31852000', '31850068', '31849065', '31848250', '31847800', '31846457', '31846372', '31843595', '31843590', '31843032', '31842933', '31842780', '31842582', '31841488', '31840676', '31838076', '31837132', '31836273', '31833625', '31831514', '31830129', '31830054', '31829908', '31828363', '31827685', '31827379', '31827095', '31826604', '31826595', '31823007', '31822014', '31821844', '31821367', '31820858', '31819213', '31816476', '31815899', '31815153', '31813902', '31810963', '31809787', '31808440', '31806725', '31806047', '31805245', '31805227', '31805074', '31802835', '31802311', '31801800', '31798593', '31796953', '31795439', '31794741', '31793015', '31792171', '31791617', '31789906', '31789240', '31787709', '31787481', '31786446', '31785285', '31783817', '31777021', '31775545', '31773556', '31772935', '31771041', '31770264', '31766207', '31763938', '31762460', '31761396', '31753360', '31753237', '31753030', '31750259', '31746639', '31743430', '31740620', '31738744', '31737131', '31734675', '31733337', '31733315', '31731902', '31731527', '31730133', '31729815', '31729620', '31729574', '31729354', '31726316', '31725605', '31724067', '31722188', '31721501', '31720893', '31718984', '31718982', '31718550', '31718047', '31717414', '31715693', '31715358', '31714139', '31713372', '31712321', '31711586', '31710311', '31710087', '31709832', '31709828', '31704931', '31703590', '31702487', '31701851', '31700183', '31700171', '31699951', '31699108', '31698163', '31698005', '31697170', '31695368', '31694920', '31694596', '31693697', '31689805', '31689788', '31687617', '31687114', '31686320', '31686270', '31685485', '31684070', '31682611', '31680399', '31679027', '31678552', '31677129', '31676093', '31676055', '31673077', '31669893', '31669892', '31669518', '31668184', '31666044', '31661521', '31660038', '31660030', '31659733', '31658129', '31657630', '31655772', '31654639', '31653464', '31653414', '31652839', '31651863', '31650795', '31647014', '31645130', '31644235', '31644158', '31644151', '31643972', '31643904', '31643401', '31643232', '31643200', '31644942', '31644671', '31642820', '31642616', '31641525', '31641032', '31640966', '31640819', '31640183', '31639434', '31639402', '31636084', '31634647', '31627352', '31626561', '31626405', '31626206', '31625813', '31623627', '31622625', '31622607', '31619264', '31618788', '31618567', '31618209', '31617696', '31617034', '31614909', '31614437', '31613695', '31611228', '31610110', '31609972', '31609324', '31607849', '31605257', '31604829', '31602975', '31602911', '31600996', '31600399', '31600256', '31599519', '31597637', '31596762', '31594780', '31594039', '31593809', '31592881', '31592811', '31592205', '31591593', '31591306', '31589208', '31588086', '31587872', '31584623', '31583811', '31582416', '31581491', '31578751', '31578013', '31574858', '31572686', '31570528', '31569771', '31568254', '31567180', '31566332', '31565539', '31564474', '31563877', '31563875', '31563650', '31563109', '31562897', '31562894', '31561913', '31561847', '31560858', '31560728', '31560660', '31560378', '31558881', '31558873', '31558863', '31558862', '31558114', '31558039', '31557279', '31555928', '31555865', '31554679', '31551264', '31551115', '31549332', '31548053', '31547988', '31547531', '31547151', '31546729', '31545917', '31545248', '31545226', '31543686', '31543682', '31543678', '31541662', '31540975', '31540756', '31540627', '31538429', '31537532', '31537368', '31537057', '31535930', '31535732', '31535239', '31532807', '31532170', '31528089', '31528087', '31527523', '31527366', '31527256', '31525514', '31525512', '31525258', '31525094', '31523402', '31522982', '31520699', '31519801', '31518346', '31517544', '31516555', '31512020', '31511230', '31511136', '31510106', '31510021', '31509779', '31509557', '31509439', '31505196', '31505067', '31504719', '31504550', '31502773', '31502737', '31502591', '31502535', '31501515', '31501378', '31500836', '31500731', '31500159', '31498388', '31498314', '31497789', '31497310', '31496795', '31496630', '31496626', '31495905', '31494755', '31494333', '31494217', '31494113', '31493478', '31493407', '31493348', '31491922', '31488791', '31486234', '31485460', '31484069', '31483189', '31483154', '31482482', '31481496', '31480040', '31479828', '31479606', '31479604', '31478934', '31476971', '31476212', '31476211', '31476205', '31475985', '31475703', '31474744', '31474637', '31474487', '31473580', '31473320', '31472694', '31472261', '31472027', '31471109', '31470803', '31470620', '31469210', '31467891', '31467881', '31467334', '31466777', '31466750', '31465481', '31464924', '31464681', '31464677', '31464670', '31463665', '31461451', '31460832', '31460816', '31457102', '31456954', '31456483', '31453812', '31453756', '31453624', '31452409', '31452140', '31451984', '31451647', '31451212', '31450864', '31449541', '31447987', '31446463', '31446169', '31445669', '31444530', '31443567', '31442455', '31442294', '31441806', '31440940', '31439317', '31438933', '31438773', '31437681', '31436537', '31435172', '31434664', '31434582', '31431381', '31431033', '31430314', '31430281', '31429782', '31429652', '31429085', '31426649', '31425900', '31424717', '31424183', '31423827', '31423600', '31421978', '31421765', '31419971', '31419436', '31419250', '31418344', '31416832', '31416559', '31416274', '31416116', '31415410', '31413898', '31413535', '31413532', '31413521', '31412958', '31409688', '31408375', '31407268', '31406519', '31405919', '31405111', '31404118', '31404100', '31404020', '31403468', '31402933', '31402248', '31401304', '31400466', '31399159', '31399149', '31398226', '31396488', '31394812', '31394080', '31393699', '31393490', '31393300', '31392942', '31392725', '31391775', '31391766', '31391308', '31391099', '31390291', '31389653', '31388695', '31387905', '31387296', '31387185', '31386141', '31385639', '31383311', '31382941', '31382854', '31382287', '31381232', '31380886', '31380867', '31378095', '31376172', '31376083', '31374224', '31374048', '31372904', '31372893', '31371338', '31369600', '31367672', '31367153', '31365980', '31364552', '31363910', '31361948', '31359729', '31359521', '31358484', '31358474', '31358425', '31358424', '31358345', '31358295', '31357770', '31357643', '31356648', '31355915', '31352745', '31352657', '31350953', '31350911', '31350645', '31350192', '31349790', '31348282', '31347731', '31347473', '31347413', '31346780', '31346657', '31343073', '31341404', '31341362', '31341360', '31341356', '31340923', '31340901', '31339765', '31339007', '31338545', '31336123', '31335713', '31334417', '31333315', '31333239', '31332080', '31331450', '31331413', '31331226', '31330936', '31330324', '31330193', '31329991', '31329966', '31327400', '31326976', '31326560', '31325568', '31324782', '31324734', '31324635', '31321534', '31318914', '31317311', '31315610', '31315223', '31315186', '31314783', '31314610', '31314190', '31314185', '31313804', '31313388', '31312992', '31311004', '31310661', '31310580', '31310174', '31307591', '31307585', '31307427', '31307125', '31306800', '31305476', '31305433', '31304910', '31304554', '31304304', '31303230', '31303221', '31302960', '31302848', '31302759', '31302143', '31301654', '31301121', '31300009', '31298936', '31297777', '31297741', '31297627', '31297343', '31296967', '31295974', '31295293', '31295268', '31294920', '31294750', '31294381', '31293095', '31292984', '31292380', '31292022', '31291994', '31290997', '31288419', '31288282', '31287945', '31287429', '31284753', '31283688', '31282424', '31282381', '31282055', '31281068', '31279968', '31279871', '31279647', '31279268', '31278058', '31276522', '31275991', '31274556', '31274508', '31273967', '31272578', '31272409', '31272248', '31271984', '31271838', '31270307', '31269743', '31268861', '31268779', '31265840', '31264350', '31263958', '31263951', '31262372', '31261968', '31260736', '31260452', '31258778', '31257463', '31256908', '31256280', '31256008', '31254856', '31254371', '31254202', '31253958', '31253355', '31251929', '31251784', '31250595', '31250359', '31249303', '31248895', '31248890', '31248608', '31247902', '31243982', '31243854', '31243807', '31243493', '31242864', '31242699', '31241045', '31240297', '31239747', '31236687', '31234939', '31234023', '31232138', '31232059', '31230228', '31230127', '31229981', '31229967', '31228418', '31227835', '31227172', '31226730', '31226399', '31221858', '31221621', '31221083', '31219205', '31217321', '31217217', '31216822', '31216362', '31216064', '31215486', '31215277', '31213502', '31211818', '31211768', '31210941', '31210714', '31210660', '31209957', '31209889', '31209805', '31209701', '31208772', '31207574', '31207289', '31207149', '31207080', '31206517', '31206385', '31205721', '31204236', '31203912', '31202833', '31202201', '31201771', '31199997', '31199715', '31199446', '31198137', '31197156', '31197036', '31196491', '31196107', '31195148', '31192973', '31192933', '31192315', '31192240', '31190659', '31189424', '31188910', '31188188', '31187871', '31187459', '31187439', '31187302', '31187217', '31186526', '31184378', '31184286', '31183906', '31183876', '31183768', '31183456', '31183451', '31182035', '31181207', '31181025', '31179826', '31179570', '31179328', '31178397', '31178180', '31177591', '31176601', '31176013', '31175806', '31175684', '31174224', '31173894', '31172500', '31171150', '31170897', '31170141', '31169815', '31169725', '31168909', '31167744', '31166552', '31166273', '31166176', '31165992', '31165900', '31165379', '31164458', '31163250', '31162552', '31162020', '31161980', '31161950', '31161587', '31161346', '31160593', '31160314', '31155652', '31153984', '31153882', '31153702', '31152823', '31151875', '31148900', '31147407', '31145251', '31145130', '31144710', '31144005', '31143070', '31142829', '31142678', '31142383', '31142251', '31141241', '31140156', '31140082', '31138751', '31138277', '31138125', '31138114', '31136040', '31135488', '31134274', '31132907', '31132145', '31131860', '31129293', '31128586', '31128036', '31127690', '31126330', '31125632', '31125257', '31124984', '31123894', '31123892', '31123714', '31122880', '31122823', '31122148', '31120908', '31119977', '31119151', '31118734', '31117941', '31117076', '31116628', '31116580', '31115531', '31114971', '31113613', '31113593', '31113584', '31113452', '31112582', '31111570', '31111346', '31110296', '31110049', '31109167', '31108388', '31108105', '31108016', '31105299', '31105031', '31105019', '31105018', '31104834', '31104678', '31104526', '31104270', '31104071', '31101736', '31101614', '31100960', '31100316', '31100086', '31098621', '31098414', '31097678', '31097677', '31097219', '31097029', '31095703', '31094679', '31094166', '31094002', '31092295', '31092141', '31091562', '31091222', '31091026', '31088892', '31088381', '31087779', '31086953', '31084897', '31084520', '31084433', '31083256', '31083226', '31083177', '31082393', '31082332', '31081896', '31081669', '31080123', '31079516', '31078624', '31078571', '31076879', '31076508', '31076502', '31076413', '31076231', '31075042', '31074702', '31074701', '31073829', '31073546', '31072588', '31072046', '31071507', '31071098', '31071080', '31070797', '31069793', '31069248', '31067372', '31067255', '31067014', '31066938', '31066759', '31066449', '31065374', '31065364', '31064831', '31064634', '31063246', '31062944', '31062875', '31062849', '31062093', '31061822', '31061092', '31060993', '31060750', '31060660', '31059930', '31059501', '31059499', '31058681', '31056248', '31055722', '31055638', '31055082', '31054977', '31054250', '31054079', '31054034', '31053533', '31053499', '31052525', '31051265', '31050753', '31049149', '31048407', '31047987', '31047906', '31047889', '31047036', '31046976', '31046486', '31046106', '31045833', '31045470', '31043597', '31042422', '31041786', '31041651', '31041563', '31041438', '31040770', '31040152', '31039791', '31039666', '31039421', '31039164', '31038848', '31037393', '31037319', '31036088', '31036066', '31035952', '31035931', '31035302', '31034649', '31034098', '31033238', '31031463', '31029825', '31029703', '31028424', '31028174', '31027143', '31026285', '31025325', '31025167', '31023238', '31022954', '31021832', '31021735', '31020988', '31020678', '31020543', '31019980', '31019505', '31019158', '31019062', '31018115', '31017897', '31016723', '31014982', '31014857', '31014750', '31014729', '31014575', '31013806', '31013561', '31013212', '31012500', '31011904', '31010734', '31010086', '31010007', '31009580', '31008956', '31005750', '31004967', '31004881', '31003959', '31003730', '31001805', '31000459', '30999185', '30998704', '30997771', '30997693', '30996166', '30996071', '30995806', '30993520', '30993380', '30992387', '30992015', '30990771', '30989936', '30988520', '30987912', '30987633', '30983024', '30981209', '30980652', '30980273', '30979808', '30978662', '30978348', '30978112', '30977052', '30977003', '30975744', '30975496', '30975131', '30974204', '30974156', '30973942', '30973123', '30972735', '30972074', '30972056', '30971567', '30971479', '30971475', '30971471', '30971283', '30970350', '30968978', '30968698', '30968463', '30968347', '30968266', '30968265', '30964972', '30964148', '30963247', '30961815', '30961553', '30959950', '30959771', '30959166', '30957704', '30955802', '30954943', '30952509', '30951901', '30951593', '30951497', '30950233', '30950149', '30948914', '30948911', '30948910', '30948416', '30947869', '30946935', '30946896', '30946342', '30946233', '30945501', '30943992', '30943931', '30943337', '30943229', '30942612', '30941666', '30941139', '30940200', '30939293', '30939284', '30939077', '30937314', '30936327', '30935839', '30934224', '30932369', '30931596', '30930416', '30929931', '30928102', '30927036', '30926976', '30926726', '30926417', '30926240', '30926204', '30924428', '30924403', '30924112', '30922846', '30921228', '30920318', '30920075', '30919369', '30919330', '30918587', '30918434', '30918323', '30918252', '30917710', '30917151', '30917117', '30915949', '30914377', '30914099', '30913304', '30912307', '30912097', '30912055', '30911742', '30911662', '30910853', '30910318', '30909549', '30908813', '30908481', '30907492', '30907015', '30905857', '30905616', '30905208', '30904623', '30902186', '30902154', '30902137', '30901028', '30900526', '30900470', '30900368', '30898960', '30898656', '30898172', '30898132', '30897168', '30897127', '30897017', '30896956', '30894042', '30892557', '30891623', '30891037', '30891036', '30891034', '30890652', '30890606', '30889057', '30888979', '30888862', '30888756', '30888749', '30888648', '30886510', '30884758', '30884731', '30884369', '30883912', '30883644', '30883548', '30883466', '30883400', '30882676', '30880764', '30880709', '30880370', '30880316', '30880308', '30879571', '30879540', '30879344', '30878707', '30878016', '30877742', '30876853', '30875929', '30873890', '30873581', '30872090', '30871884', '30871581', '30871173', '30870622', '30870142', '30869790', '30869633', '30868668', '30867978', '30867322', '30866984', '30866949', '30865522', '30865355', '30865328', '30865040', '30865011', '30864730', '30864275', '30863001', '30862998', '30862996', '30862736', '30861321', '30860925', '30859916', '30859282', '30858571', '30858547', '30857441', '30854791', '30854696', '30854350', '30853862', '30852698', '30851705', '30851368', '30851228', '30850822', '30849378', '30847735', '30846147', '30846039', '30845248', '30844973', '30844734', '30844704', '30844345', '30842138', '30839393', '30837196', '30836637', '30836107', '30833807', '30833491', '30832745', '30831465', '30831322', '30831245', '30830574', '30829677', '30829583', '30828388', '30827775', '30827412', '30827411', '30826294', '30825320', '30825301', '30825156', '30824884', '30824436', '30822440', '30822161', '30819787', '30817230', '30815742', '30814474', '30814408', '30813971', '30813189', '30812073', '30811786', '30811418', '30809869', '30809078', '30808659', '30808358', '30808346', '30807713', '30807598', '30807572', '30807482', '30807344', '30807179', '30806860', '30806617', '30806347', '30805891', '30803024', '30802532', '30801523', '30800124', '30799538', '30799536', '30799342', '30799138', '30798408', '30798126', '30797945', '30796578', '30791867', '30791772', '30791770', '30791758', '30790661', '30789997', '30788116', '30787925', '30785904', '30785638', '30785207', '30784079', '30783374', '30783371', '30783369', '30783041', '30782716', '30779825', '30777612', '30777137', '30776339', '30774432', '30774275', '30773541', '30773535', '30771819', '30771023', '30770753', '30770737', '30770030', '30769246', '30768126', '30767696', '30767141', '30763676', '30762668', '30762163', '30761142', '30760930', '30760615', '30758875', '30755551', '30755542', '30755259', '30753501', '30747184', '30745819', '30744098', '30741768', '30741260', '30740692', '30739086', '30738718', '30738117', '30736445', '30735273', '30734976', '30734179', '30733713', '30733187', '30732665', '30732524', '30731130', '30730969', '30730754', '30729921', '30729387', '30725119', '30724875', '30723105', '30722752', '30722724', '30721964', '30721959', '30721934', '30721417', '30721324', '30721100', '30720667', '30720386', '30719584', '30719457', '30719429', '30718056', '30717797', '30717721', '30717318', '30716103', '30715230', '30714145', '30712291', '30712285', '30711964', '30711640', '30711210', '30709419', '30706879', '30706506', '30703721', '30703473', '30702924', '30702552', '30702499', '30700939', '30700921', '30700304', '30697884', '30697469', '30694971', '30693899', '30693382', '30692606', '30692282', '30692276', '30692181', '30689994', '30688680', '30687918', '30686905', '30686903', '30686900', '30686212', '30686013', '30685889', '30684909', '30684163', '30684076', '30683797', '30683667', '30683557', '30681907', '30681159', '30681069', '30679085', '30678628', '30678622', '30678223', '30677086', '30676892', '30675870', '30674365', '30672594', '30672162', '30670907', '30670250', '30669763', '30669674', '30666971', '30666970', '30666957', '30666560', '30666032', '30665288', '30663275', '30663199', '30662584', '30661918', '30661835', '30661671', '30660779', '30660772', '30660731', '30660391', '30659764', '30659533', '30659246', '30659068', '30658850', '30658730', '30658728', '30658483', '30658094', '30658059', '30657533', '30657195', '30656469', '30655144', '30653682', '30653258', '30653169', '30652642', '30652357', '30650405', '30650205', '30650068', '30649379', '30648578', '30648511', '30646854', '30646736', '30645665', '30644557', '30643943', '30643360', '30642905', '30642394', '30640893', '30640172', '30638865', '30638099', '30637863', '30636945', '30636634', '30635917', '30634877', '30634855', '30634696', '30634002', '30633984', '30633955', '30633643', '30633100', '30632442', '30632114', '30631972', '30631403', '30631023', '30630856', '30630195', '30630119', '30629707', '30629685', '30629195', '30628751', '30626617', '30626351', '30626159', '30623643', '30623208', '30622431', '30622239', '30621725', '30621686', '30620055', '30619355', '30619295', '30618154', '30617498', '30616512', '30615497', '30615223', '30615104', '30612879', '30611990', '30611301', '30611282', '30611276', '30611080', '30610961', '30610321', '30609189', '30608932', '30607554', '30606816', '30606403', '30605388', '30605038', '30603953', '30603617', '30602994', '30601442', '30600965', '30600733', '30600671', '30600408', '30599294', '30599046', '30598326', '30597029', '30595508', '30594690', '30594405', '30594368', '30593798', '30593646', '30593541', '30593409', '30593309', '30592688', '30591436', '30591434', '30591376', '30591044', '30590942', '30590023', '30589499', '30589376', '30588923', '30588597', '30588591', '30587572', '30587114', '30586838', '30586571', '30584701', '30583829', '30583612', '30582642', '30581875', '30581872', '30581550', '30581548', '30580651', '30580575', '30580473', '30580390', '30579845', '30579648', '30578963', '30578783', '30577415', '30576643', '30576569', '30576312', '30576217', '30573517', '30572930', '30572459', '30568388', '30568387', '30567258', '30567214', '30567128', '30567115', '30567036', '30566603', '30566427', '30565720', '30565683', '30565528', '30565436', '30563917', '30562400', '30561426', '30561425', '30560333', '30558451', '30557452', '30557227', '30556508', '30556501', '30556133', '30555479', '30554160', '30552923', '30552110', '30551856', '30550872', '30548547', '30548384', '30545385', '30544946', '30544238', '30544157', '30543534', '30543038', '30542349', '30541861', '30525249', '30525107', '30523482', '30522523', '30540092', '30540087', '30540085', '30538216', '30537019', '30536884', '30536264', '30536255', '30535747', '30535609', '30535522', '30535512', '30535440', '30534761', '30534646', '30534366', '30532756', '30532215', '30531823', '30531748', '30530930', '30530706', '30530571', '30529307', '30529020', '30528667', '30528300', '30527816', '30520693', '30518675', '30518493', '30518128', '30508576', '30508306', '30507040', '30506528', '30504405', '30503846', '30503530', '30503509', '30503090', '30503033', '30501999', '30516845', '30516480', '30516346', '30515899', '30514191', '30514101', '30513990', '30510964', '30510343', '30510107', '30509962', '30509454', '30509387', '30508974', '30508963', '30502464', '30500495', '30499395', '30499016', '30498955', '30497524', '30497115', '30497076', '30496935', '30496690', '30496122', '30489283', '30488837', '30488802', '30487703', '30487695', '30487694', '30487488', '30487332', '30487279', '30485943', '30485856', '30484232', '30483952', '30483266', '30482417', '30481805', '30480838', '30479459', '30478236', '30477827', '30476539', '30475652', '30474844', '30474112', '30473690', '30473340', '30473057', '30472959', '30472437', '30472415', '30472402', '30470690', '30469540', '30468915', '30468636', '30467871', '30467713', '30466774', '30466673', '30465824', '30465353', '30465204', '30463844', '30463736', '30463511', '30463418', '30462857', '30460863', '30460473', '30459471', '30459204', '30456563', '30455704', '30455683', '30455045', '30454825', '30454782', '30453428', '30453024', '30452891', '30452699', '30452474', '30450864', '30448792', '30448527', '30448409', '30448236', '30447976', '30447147', '30445975', '30445016', '30445012', '30444478', '30443702', '30442032', '30440026', '30439500', '30430605', '30430358', '30430017', '30429457', '30428946', '30428630', '30425710', '30425334', '30425304', '30423574', '30423188', '30423121', '30422723', '30422126', '30421296', '30419647', '30419338', '30419237', '30418431', '30418409', '30417849', '30417525', '30416160', '30415544', '30415489', '30415184', '30414976', '30414090', '30412600', '30412066', '30411152', '30409795', '30409699', '30408473', '30408459', '30407150', '30406933', '30404689', '30404084', '30402508', '30401779', '30401708', '30401397', '30400792', '30397183', '30396746', '30396658', '30394384', '30394371', '30393268', '30393231', '30392580', '30392435', '30392234', '30392127', '30392045', '30391243', '30391142', '30391025', '30390018', '30389814', '30389725', '30389617', '30389435', '30389013', '30388399', '30388158', '30387142', '30387017', '30386101', '30383918', '30383414', '30383112', '30381426', '30381365', '30380727', '30380161', '30379862', '30378341', '30377888', '30376972', '30376897', '30376766', '30376702', '30375932', '30375180', '30374751', '30374125', '30373903', '30373781', '30373681', '30372707', '30371931', '30370909', '30368309', '30367912', '30367675', '30367438', '30367152', '30367100', '30366938', '30366790', '30366656', '30366594', '30366214', '30361807', '30359884', '30359555', '30359291', '30359083', '30358554', '30358365', '30357905', '30357812', '30357760', '30357445', '30356981', '30356183', '30356120', '30355757', '30355391', '30355279', '30354296', '30353808', '30353753', '30353455', '30352313', '30350999', '30350777', '30350376', '30349024', '30348669', '30348457', '30348090', '30347638', '30347209', '30346951', '30346528', '30345480', '30345352', '30344330', '30343141', '30341341', '30341227', '30338347', '30337301', '30336747', '30336486', '30335136', '30334165', '30333401', '30333365', '30333310', '30333180', '30327177', '30326221', '30325458', '30325281', '30324925', '30324697', '30324417', '30322532', '30322036', '30321354', '30320896', '30320890', '30320664', '30319983', '30319608', '30319552', '30318319', '30317799', '32074895', '30315951', '30315795', '30315778', '30315446', '30315308', '30315285', '30314734', '30313113', '30312631', '30312385', '30312222', '30309898', '30309375', '30308521', '30308460', '30308247', '30307427', '30307403', '30306412', '30305312', '30305164', '30304239', '30304003', '30303885', '30303709', '30301125', '30300671', '30298965', '30298446', '30298430', '30297571', '30297524', '30296432', '30296014', '30295810', '30295751', '30294325', '30293775', '30293222', '30292275', '30292107', '30291568', '30289986', '30289829', '30289502', '30289445', '30288674', '30288287', '30287270', '30286633', '30286449', '30286343', '30284066', '30283435', '30282440', '30282009', '30279329', '30279010', '30275992', '30275402', '30273406', '30272835', '30272366', '30271409', '30271085', '30270442', '30269965', '30269771', '30269700', '30269323', '30268888', '30268592', '30267958', '30266525', '30265342', '30264769', '30264435', '30261763', '30260189', '30259988', '30259606', '30258096', '30257977', '30257955', '30257110', '30256853', '30255954', '30255816', '30255697', '30255340', '30255176', '30254647', '30254404', '30254401', '30253173', '30252913', '30251931', '30249570', '30247920', '30247675', '30246559', '30246472', '30245473', '30243825', '30242179', '30242143', '30241640', '30239683', '30239648', '30239257', '30238841', '30238187', '30238091', '30236608', '30235734', '30235271', '30234762', '30234482', '30234420', '30232967', '30232856', '30232638', '30232199', '30231595', '30230686', '30230179', '30228282', '30228239', '30227635', '30226861', '30226803', '30226481', '30226189', '30226081', '30225247', '30223526', '30222903', '30222514', '30222063', '30220670', '30220668', '30220303', '30220299', '30219970', '30217811', '30217730', '30217699', '30216457', '30216219', '30215859', '30213870', '30213591', '30212575', '30211662', '30209391', '30209002', '30208901', '30206662', '30204873', '30204760', '30203420', '30203018', '30202895', '30202095', '30201096', '30200937', '30200743', '30199472', '30198517', '30198327', '30198086', '30197486', '30196157', '30196006', '30195474', '30194708', '30193959', '30193873', '30193066', '30192420', '30192325', '30191770', '30190441', '30188001', '30187428', '30187156', '30186819', '30186091', '30185790', '30184537', '30183584', '30182051', '30181611', '30180876', '30179306', '30178856', '30178752', '30178562', '30178561', '30178559', '30178554', '30178124', '30176337', '30175457', '30173823', '30173365', '30173131', '30172633', '30171294', '30171206', '30171034', '30170960', '30169998', '30169820', '30169645', '30169621', '30169493', '30169457', '30169394', '30167889', '30167716', '30167584', '30167069', '30166861', '30166859', '30166220', '30161016', '30160786', '30158666', '30158201', '30156782', '30156437', '30155890', '30155762', '30154172', '30153586', '30153225', '30151918', '30150184', '30150041', '30146801', '30146607', '30146176', '30145572', '30144554', '30144432', '30143973', '30142486', '30139397', '30139288', '30139002', '30138755', '30138754', '30137491', '30137311', '30136421', '30136344', '30134201', '30132919', '30131662', '30131655', '30130566', '30128615', '30128473', '30127052', '30126994', '30126800', '30125701', '30123780', '30122884', '30120555', '30120546', '30120269', '30119767', '30119766', '30119257', '30118745', '30118403', '30117491', '30117407', '30116746', '30115643', '30115461', '30114993', '30112382', '30111854', '30111571', '30111561', '30111379', '30111340', '30110565', '30110401', '30107260', '30106382', '30105617', '30104702', '30104561', '30103678', '30103350', '30102696', '30101921', '30101562', '30100908', '30100243', '30100031', '30098025', '30097509', '30096273', '30096208', '30095784', '30094778', '30094491', '30093356', '30093020', '30092856', '30092401', '30092268', '30090001', '30085969', '30085968', '30085339', '30084733', '30082707', '30082134', '30081495', '30081179', '30080721', '30077072', '30076897', '30076849', '30075763', '30073889', '30073663', '30072579', '30071840', '30071300', '30071259', '30071116', '30069935', '30069679', '30068240', '30068065', '30065566', '30065309', '30065302', '30064384', '30064352', '30064338', '30063238', '30062861', '30062772', '30062508', '30062486', '30060936', '30060842', '30060508', '30059507', '30058857', '30058683', '30056070', '30055860', '30055605', '30054761', '30053293', '30052
impetigo	L01	2058	"impetigo"[MeSH Terms] OR "impetigo"[All Fields]	['32761779', '32693853', '32676802', '32644666', '32643981', '32614791', '32550690', '32538600', '32531105', '32441175', '32436604', '32415796', '32406109', '32382637', '32363105', '32352437', '32323453', '32258344', '32238552', '32237623', '32229036', '32226756', '32199065', '32116723', '32100053', '32097844', '32049716', '32008574', '31995349', '31971270', '31958794', '31950208', '31790819', '31755570', '31748786', '31740530', '31662391', '31630410', '31568247', '31551385', '31540550', '31519153', '31516307', '31507342', '31477954', '31443379', '31424857', '31425513', '31416810', '31393185', '31361940', '31334625', '31321443', '31315580', '31310840', '31242358', '31210583', '31206001', '31169810', '31140653', '31131410', '31106884', '31049265', '31009089', '31002964', '31001659', '30995649', '30994967', '30956996', '30956112', '30956111', '30954955', '30942991', '30942989', '30933450', '30855843', '30814052', '30807768', '30803017', '30777258', '30755424', '30736278', '30725687', '30704422', '30693621', '30686133', '30684672', '30677843', '30637058', '30589906', '30582783', '30571826', '30571809', '30568740', '30566114', '30418106', '30416105', '30401621', '30365584', '30346521', '30297001', '30279113', '30274494', '30255005', '30246865', '30229641', '30217275', '30209145', '30161116', '30156510', '30115333', '30105995', '30094832', '30049896', '30044780', '30028004', '29985978', '29962213', '29929601', '29898217', '29897142', '29896852', '29852002', '29849579', '29807522', '29784090', '29764821', '29763478', '29745242', '29745241', '29745240', '29745239', '29732990', '29611264', '29606816', '29573491', '29566923', '29520163', '29517455', '29496349', '29490061', '29490060', '29472269', '29422292', '29416987', '29377078', '29362007', '29358298', '29318775', '29299899', '29265058', '29255730', '29232427', '29190667', '29114245', '29094892', '29081565', '29063621', '29050448', '29020160', '28989281', '28979621', '28974446', '28914333', '28868633', '28825778', '28823705', '28814688', '28808160', '28807958', '28769806', '28749746', '28748178', '28731725', '28728810', '28723479', '28722612', '28671945', '28658887', '28647379', '28613693', '28613614', '28592549', '28592405', '28579477', '28552322', '28550148', '28545045', '28528647', '28462035', '28429969', '28419015', '28408046', '28397528', '28387490', '28355251', '28329529', '28318768', '30657292', '28283948', '28270312', '28232364', '28196318', '28196316', '28178083', '28108048', '28095664', '28082145', '27956019', '27879012', '27873736', '27862501', '27848173', '29967859', '27798212', '27638231', '27789926', '27745732', '27744506', '27741342', '27736855', '27696756', '27659511', '27617460', '29387600', '27613059', '27599660', '27581776', '27573023', '27571972', '27489799', '27458596', '27426474', '27411325', '27373283', '27364320', '30168971', '27348119', '27342406', '27333861', '27312939', '27265073', '27265071', '27265069', '27260611', '27240667', '27212194', '27180311', '27121235', '27099742', '27090629', '26866229', '26952202', '26940863', '26925048', '26903974', '26900921', '26895573', '26866691', '26866217', '26866211', '26866208', '26860750', '26833141', '26821848', '26801833', '26773616', '26693489', '26677296', '26650152', '26624616', '26612370', '26603272', '26599569', '26572929', '26566601', '26430479', '26345076', '26336623', '26317533', '26280141', '26206690', '26188891', '26173486', '26135320', '26104679', '26101780', '26091885', '26088526', '26087228', '26065865', '26054779', '26028191', '26020140', '26012650', '25998560', '29387585', '25936745', '25918618', '25876581', '25873220', '25862358', '25855021', '25843529', '25827622', '25822389', '25783212', '25782705', '25775614', '25764806', '25738499', '28491950', '25683006', '25670736', '25666081', '25586078', '25551178', '25502366', '25456681', '25413920', '25413895', '25396674', '25375169', '25367860', '25341306', '25340832', '25322161', '25303404', '25298068', '25251010', '25250996', '25229166', '25226722', '25212256', '25209523', '25194957', '25194221', '25190737', '25187389', '25172376', '25172375', '25141474', '25081842', '25077423', '25072249', '25061625', '25040914', '24957981', '24935401', '24881170', '24875186', '24823337', '24811108', '24770507', '24759251', '24758232', '24736928', '24717243', '24703566', '24696436', '24683751', '24655406', '24634682', '24628985', '24566790', '24549086', '24510894', '24456348', '24449444', '24440616', '24428536', '24420805', '24359576', '24346915', '24315220', '24277339', '24267136', '24257256', '24168123', '24166134', '24158604', '24157731', '24126747', '24109144', '24080652', '25611605', '24047615', '23984241', '23945044', '23914888', '23886227', '23797077', '23793314', '23776120', '23712060', '23683754', '23652836', '23626548', '23621731', '23621472', '23612469', '23515249', '23505464', '23446290', '23438142', '23432159', '23369814', '23361375', '23316658', '23311780', '23291688', '23278484', '23242894', '23208713', '23176858', '23182321', '23179674', '23171561', '23168170', '23111154', '23087872', '23078129', '23052313', '23046498', '23044585', '22928620', '22901017', '22854922', '22838088', '22834561', '22823580', '22767309', '22701673', '22677026', '22664376', '22664234', '22642914', '22591495', '22570033', '22551744', '22495051', '22493280', '22490224', '22482480', '22453587', '22442290', '22437730', '22435428', '22435423', '22408706', '22408704', '22384827', '22382196', '22378195', '22356916', '22336310', '22329325', '22327467', '22299710', '22290345', '22264139', '22258953', '22206254', '22189787', '22189527', '22187567', '22177362', '22078041', '22070701', '22050223', '22041881', '22037857', '22037070', '22011084', '21904634', '21895848', '21858724', '21855726', '21855180', '25386284', '21779755', '21762381', '21729032', '21675145', '21668434', '21642794', '21585096', '21494028', '21472511', '21430094', '21426892', '21426384', '21410798', '21402986', '21393202', '21349691', '21334846', '21327935', '21282415', '21279531', '21268910', '21213606', '22696729', '21159049', '21144334', '21137618', '21110524', '21095530', '21076804', '21075858', '21051737', '20971618', '20954609', '20941943', '20889810', '20883917', '20875331', '20875053', '20831651', '20825532', '20795383', '20728315', '20722246', '20708478', '20629839', '20606891', '20571861', '20542593', '20523787', '20494994', '20490680', '20487692', '20470914', '20467217', '20461293', '22069631', '20418977', '20415992', '20387779', '20386450', '20382218', '20349679', '20226042', '20216288', '20199556', '20178466', '20107726', '20107716', '20090140', '20084590', '20072676', '20055778', '20007058', '20002884', '19947304', '19940453', '19931003', '19883556', '19864978', '19754868', '19744410', '19675670', '19602659', '19588063', '19575074', '19575066', '19547749', '19538380', '19521302', '19471034', '19438578', '19436611', '19396517', '19392885', '19388169', '19381834', '19379647', '19377712', '19368906', '19344241', '19317048', '19282894', '19270294', '19252410', '19238341', '19234757', '19226786', '19218822', '19192900', '19186629', '19165129', '19115135', '19070529', '19052157', '19042682', '19042681', '19000857', '18998265', '18998264', '18978362', '18973410', '18935945', '18929431', '18832258', '18809554', '18798741', '18787690', '18719498', '18705828', '18700109', '18670189', '18661148', '18657371', '18629692', '18614960', '18597707', '18584994', '18582649', '18564249', '18562821', '18554218', '18522500', '18498297', '18465601', '18459527', '18451375', '18444342', '18441762', '18439352', '18416589', '18405369', '18390233', '18389088', '18373105', '18354031', '18342068', '18341664', '18317033', '18292714', '18286948', '18283182', '18279641', '18274506', '18272632', '18240469', '18236950', '18222949', '18222948', '18222564', '18204285', '20191111', '18095091', '18085024', '18041900', '17966176', '17956643', '17945394', '17944722', '17919209', '17916211', '17911992', '17907732', '17902728', '17901782', '17656380', '17847686', '17786102', '18093494', '17727750', '17720643', '17674881', '17666795', '17657525', '17656883', '17649855', '17644355', '17643975', '17619399', '17599127', '17582744', '17576339', '17553056', '17505275', '17459294', '17455573', '17444820', '17390598', '17390597', '17389853', '17375518', '17367045', '17362240', '17359332', '17344740', '17344365', '17326469', '17312668', '17292581', '17283826', '17263216', '17252683', '17224395', '17214713', '24198702', '17183632', '17131957', '17121059', '17118289', '17075192', '17065642', '17051489', '16960696', '16957441', '16934708', '16926137', '16923139', '16922959', '16922789', '16873392', '16836512', '16815553', '16780492', '16765209', '16757615', '16757607', '16724423', '16719346', '16700711', '16687865', '16679003', '16638387', '16624702', '16608371', '16551358', '16509260', '16508614', '16490980', '16487882', '16484729', '16482389', '16456589', '16450826', '16448769', '16445719', '16433791', '16427982', '16419519', '16386997', '23012100', '16361729', '16358636', '16354256', '16340940', '16321341', '16311700', '16300228', '16300224', '16299278', '16294941', '16284679', '16282759', '16268884', '16251095', '16223875', '16218899', '16218885', '16179184', '16176638', '16172329', '16172049', '16161401', '16145862', '16142106', '16084190', '16083689', '16045681', '16023513', '16023493', '16000460', '15987295', '15937527', '15918437', '15871629', '15858482', '15841059', '15815014', '20704901', '15756884', '15750064', '15738560', '15732524', '15690928', '15688485', '15671483', '15655725', '15619036', '15599398', '15576204', '15575854', '15570320', '15560735', '15559440', '15555874', '15554483', '15520339', '15517731', '15505740', '15499130', '15499129', '15482221', '15482208', '15480480', '15474726', '15452398', '15388589', '15377080', '15363804', '15340711', '15328810', '15328136', '15303793', '15272641', '15269197', '15242915', '15192497', '15182164', '20086415', '15163103', '15141417', '15129212', '15106198', '15095913', '15040761', '15002451', '14996621', '14731103', '14714041', '14714040', '14708154', '14678306', '14677670', '14663385', '14656841', '14651565', '14641171', '14632104', '14618190', '14597015', '14576601', '14524401', '14517119', '14510883', '14507444', '12963278', '12956698', '12939895', '12921448', '12880431', '12877635', '12860158', '12843036', '12823325', '12804935', '12734438', '12732916', '12730451', '12718125', '12694487', '12690285', '12656437', '12653745', '12627992', '12621802', '12607491', '12605161', '12596961', '12592798', '12581136', '12562687', '12527851', '12520646', '12480897', '12477322', '12472541', '12461006', '12452499', '12440194', '12429994', '12419616', '12413346', '12410170', '12398583', '12371644', '12356219', '12271824', '12228315', '12174224', '12168159', '12166139', '12166127', '12145722', '12136669', '12126026', '12093888', '12093320', '12086547', '12080946', '12077880', '12064963', '12053931', '12053930', '12053929', '12053928', '12053927', '12052817', '12047639', '12026346', '11992289', '11982763', '11980459', '11973928', '11951129', '11929358', '11926193', '11924823', '11895961', '11890001', '11871479', '11869199', '28076144', '11858900', '11826464', '11809642', '11796592', '11790187', '11776706', '11727576', '11724844', '11705060', '11702365', '11582925', '11547470', '11476115', '11474537', '11450776', '11441714', '11433095', '11428095', '11398264', '11369903', '11309545', '11309540', '11297959', '11279842', '11252951', '11234487', '11220992', '11176582', '11168313', '11154025', '11138536', '11136810', '11121500', '11109946', '11107968', '11098236', '11086489', '11075964', '11069651', '11062541', '11062527', '10979907', '10946403', '10946402', '10941765', '10941320', '10885988', '10887578', '10874222', '10870941', '10816151', '10815055', '10802084', '10797963', '10768985', '10743579', '10724484', '10699034', '10680323', '10670342', '10668085', '10659501', '10648975', '10648973', '10639346', '10632212', '10578803', '10561049', '10518396', '10515840', '10505921', '10492953', '10461035', '10449943', '10417156', '20921649', '10380429', '10216862', '10103345', '10094660', '10088472', '10088470', '10037217', '10026404', '9990411', '9990407', '9952369', '9915216', '9890370', '9875965', '9852427', '9848447', '9844495', '9835957', '9795584', '9781140', '9776543', '9750422', '9745311', '9735496', '9690217', '9656691', '9651828', '9614412', '9602892', '9581340', '9525086', '9499293', '9421474', '9455049', '9431380', '9451928', '9438901', '9438100', '9372345', '20086880', '9369884', '9338455', '9336813', '9322743', '9325971', '9745327', '9283995', '9274639', '9239775', '9207364', '9194303', '9205514', '9192410', '28769450', '9098643', '9087480', '9082404', '9740858', '9739946', '9739895', '9331709', '9331608', '9267729', '9027667', '9021233', '8994749', '8988413', '8944606', '8986554', '8909829', '8949488', '8886538', '8840812', '9558618', '8823557', '8735096', '8665754', '8603968', '20947990', '8731672', '8850053', '8746041', '9196950', '9139400', '8903778', '9534473', '8904141', '8651015', '8609537', '7672989', '7555098', '7761149', '7677266', '7602798', '7900530', '7792212', '7745813', '7745811', '7745810', '7745809', '7745808', '8586166', '7723894', '7710314', '7699846', '7699845', '7699834', '7573198', '7899177', '7853689', '7701881', '8002142', '29219663', '8041684', '29260967', '8169433', '8161041', '18611587', '8310967', '8285728', '7768152', '7702486', '8312149', '8107272', '8107270', '7508736', '8309074', '8309067', '8309066', '8281013', '8309356', '8228149', '8415304', '8241668', '7909266', '8371497', '8371496', '8210316', '8241071', '8219499', '8502773', '8483822', '8510990', '8323739', '8315107', '8113643', '8452174', '8341955', '8460652', '8440064', '8435912', '8290447', '8020414', '7809454', '7504898', '1486790', '1289588', '1289587', '1289582', '1289580', '1494239', '1494236', '1494234', '1397112', '1526180', '1468173', '1419984', '1476959', '1390457', '1607190', '1509813', '10147114', '1638588', '1638587', '1565046', '1550713', '1550711', '1734386', '1605593', '1737680', '1495197', '1350149', '1350146', '1781062', '1662878', '1951204', '1801366', '1784078', '1784077', '1663466', '1681172', '1955222', '1929474', '1762170', '1762168', '1762167', '1762163', '1662638', '1919131', '1907980', '2062629', '2061433', '2000343', '1713377', '1899777', '1995203', '1884859', '1846069', '1781596', '1750105', '2290879', '2285570', '2244610', '2126137', '2282610', '2131308', '2121951', '2086819', '2236335', '2219027', '2283718', '2283716', '10350716', '2194720', '2391757', '2343257', '2112166', '2112164', '2401810', '2321990', '2138653', '2107019', '2305732', '2305731', '2325474', '2182989', '2180022', '2377564', '2376267', '2327175', '2183820', '2097147', '2614919', '2553612', '2583898', '2810762', '2789236', '2667333', '2516463', '2502950', '2810732', '2810726', '2810723', '2698123', '2681866', '2681863', '2502615', '2795865', '2753711', '2638470', '2632374', '2501775', '2501071', '2501394', '2485502', '2494201', '2710248', '2748707', '2746849', '2704661', '2664249', '2920749', '2644321', '2526256', '2526251', '2526249', '2526242', '2913075', '2809183', '2805396', '3218288', '3249374', '3249372', '3249365', '3149884', '3069760', '3148127', '2972259', '3204657', '3056694', '3046731', '3415847', '3050854', '3050185', '3129636', '3412994', '3380582', '3045781', '3133026', '3360548', '3278866', '2966138', '3276190', '3276095', '3275008', '3239927', '3231130', '3146465', '3078513', '3694069', '3683650', '28145361', '28145347', '3427834', '3122189', '3678390', '3146455', '3630878', '3507641', '3621366', '3600454', '3299015', '3611455', '3112643', '3673332', '3422896', '3554534', '3123738', '3623889', '3591310', '3555513', '27457009', '3817280', '3696876', '3314629', '2955294', '3562360', '3549638', '3542322', '3102197', '3098541', '3096221', '3779822', '3565708', '3095976', '3763425', '3467085', '3094224', '3532600', '2874337', '3737496', '3530567', '3523909', '3737330', '3698444', '3008802', '3081561', '3796343', '3717862', '3716585', '3510114', '3459296', '3299393', '3102167', '2424235', '3939498', '3913690', '4087826', '3909296', '3936308', '2994578', '4047974', '4037183', '3915517', '4011503', '3851858', '3924981', '4001003', '4006328', '3159536', '3897600', '4009949', '3919182', '3894459', '3892077', '3847522', '4092615', '3974168', '3859173', '3858949', '2939307', '6394217', '6543089', '6536586', '6536581', '6510953', '6488583', '6485458', '6476855', '6472749', '6237380', '6465937', '6376403', '6728733', '6386912', '6380849', '6331302', '6738724', '6372467', '6546844', '6743133', '6731731', '6375421', '6725655', '6484221', '6376851', '6232283', '6734924', '6368471', '6420679', '6362559', '28176741', '6660847', '6364535', '6239147', '6556692', '6350997', '6350386', '6886096', '6671698', '6880741', '6877895', '6625114', '6361311', '6879862', '6342155', '6225887', '6223285', '6348337', '6226595', '6826814', '6859802', '6675572', '6675571', '6642071', '6338305', '6223798', '7157999', '6761658', '7122351', '7104221', '7183551', '7086372', '7047596', '7095227', '6461232', '6461378', '7059209', '6799136', '7084529', '6927113', '6125028', '6799044', '7334592', '7334588', '7334584', '7038191', '7038190', '7038189', '7032538', '7025763', '7027964', '7297009', '7330236', '7276777', '7016769', '6270406', '7028065', '7253197', '7223057', '7284078', '7017197', '6178244', '7450099', '7002959', '7453264', '7007261', '6902807', '28218106', '7412221', '7411588', '7401998', '6447271', '7395831', '7385958', '6989222', '6989092', '6997532', '6447488', '7465380', '7439507', '7399936', '7008639', '7008460', '393631', '261102', '527745', '223096', '286762', '156521', '465318', '28223587', '381278', '110164', '437974', '379890', '253634', '154194', '253633', '548944', '367152', '154918', '743806', '310537', '723817', '712502', '718194', '701847', '700362', '359752', '359258', '150327', '683665', '677865', '276710', '673501', '666305', '149947', '25745', '654140', '634270', '632088', '364656', '341956', '155241', '602051', '931408', '348002', '146252', '334683', '334083', '333598', '143586', '916192', '334693', '329052', '303712', '144098', '327323', '578361', '142744', '142324', '20701', '15461328', '853277', '268170', '902844', '902841', '888167', '886029', '836712', '832615', '611210', '288209', '270584', '1086998', '793381', '792790', '1014826', '791124', '135956', '952547', '940849', '782505', '1048199', '934920', '958658', '782365', '1046196', '819654', '1020456', '957856', '57239', '1035072', '1026545', '1014792', '932250', '788141', '138775', '13544', '1104502', '1214698', '1200716', '1107626', '1107553', '810336', '1229227', '1127538', '1152789', '126250', '124024', '1099880', '805182', '163272', '1055556', '1209171', '1139964', '1101319', '1096293', '4437654', '4609931', '4449115', '4608072', '4455959', '4139120', '4414539', '4414384', '4604816', '4278991', '4278721', '4852898', '4466453', '4212800', '4848010', '4366513', '4829933', '4598075', '4494504', '4276178', '4849104', '4839426', '4452837', '4593872', '4547739', '4546694', '4546612', '4463876', '4828652', '4274011', '4816307', '4813651', '4361899', '4605943', '4470720', '4377259', '4203555', '4128912', '4758454', '4587772', '4271842', '4274334', '4270453', '4770775', '4767421', '4578690', '4592577', '4714864', '4513637', '4488531', '4350681', '4700321', '4487627', '4270283', '4265323', '4805321', '4788478', '4787758', '4528261', '4281733', '4129598', '4117597', '4638497', '5080958', '5080412', '4567095', '4263498', '4539520', '4350092', '4264252', '4264194', '4638072', '4263639', '4563621', '4666141', '4266047', '4261768', '5076083', '5052791', '4117885', '5047557', '4504789', '5061009', '5043629', '5060865', '5008578', '5062077', '5059306', '5038609', '4265226', '4258474', '5140047', '5144407', '5130488', '5000340', '5285339', '15776563', '5561885', '5092199', '4932988', '4255946', '4252715', '5209941', '5578775', '5107693', '5548277', '5545395', '5539812', '4262116', '5537340', '4321021', '4991446', '4924271', '4917722', '4989390', '4927659', '5203365', '5504842', '5449492', '5449490', '5526307', '5422851', '5422020', '5442646', '5440351', '5446523', '5199732', '4314817', '4901868', '5515616', '5510719', '5467322', '4905440', '4243744', '4247879', '5359264', '4252396', '5359901', '4980481', '4180357', '5776911', '5779210', '5306236', '5814589', '4179340', '5801718', '5404118', '5404117', '5392090', '5391952', '5366165', '4391537', '5709399', '4237239', '5698433', '5695965', '4234090', '5745789', '4868792', '5696122', '5677771', '4170268', '4878004', '4243452', '5656118', '4229883', '6081387', '5606433', '4298678', '4234057', '4238942', '4232905', '5626571', '6044109', '4290285', '4231114', '5594285', '5596504', '5587885', '5337523', '5298391', '6014678', '5946549', '5964917', '5948699', '4286099', '6012554', '5886013', '4221564', '5893664', '5899479', '14258652', '14255415', '14263877', '14266378', '14266364', '14173907', '14234960', '14146948', '14146945', '14122793', '14195315', '14186349', '14169475', '14159419', '14147732', '14147247', '14207511', '14191302', '14194148', '14089122', '14166897', '14156185', '14130057', '14128260', '14143140', '14136754', '14116095', '14132244', '20327736', '20327735', '14110557', '14100209', '14154365', '14104951', '14097486', '14105388', '14052980', '14084364', '14108543', '14098401', '4226274', '14063564', '14062097', '14050911', '13966084', '13943007', '14130251', '14013452', '14000520', '14162436', '14017141', '14109888', '14043879', '14034703', '14016268', '14010796', '13960850', '14011960', '14024466', '14034180', '13955820', '13935590', '13929992', '14474621', '13870239', '13862575', '13921894', '14458683', '14454140', '13903469', '13871042', '13786385', '13732854', '13746761', '13697758', '13844889', '14443041', '13854407', '13847211', '13819788', '13639676', '13597984', '13614013', '13595300', '13585888', '13559990', '13549963', '13547728', '13562557', '13594211', '13545819', '13496348', '13475969', '13480113', '13461528', '13453417', '13417186', '13407273', '13478426', '13358584', '13322803', '13348185', '13307916', '13293390', '13293294', '13388550', '13329663', '13288114', '13278534', '13278531', '13316358', '13284809', '13262798', '13289562', '13243753', '14392361', '14395062', '13232261', '13147561', '13218947', '13151566', '13219974', '13119160', '13054123', '13055903', '13054802', '12997843', '13054383', '13019848', '14952042', '14955740', '12984226', '13005961', '14940443', '14935883', '14936523', '14936467', '14884116', '14869607', '14856420', '14837500', '14857403', '14826985', '14834204', '14825043', '14810169', '14816219', '14915488', '14893901', '14855479', '14822640', '14822636', '24540255', '14810086', '15440567', '15437055', '15437052', '15437051', '14777426', '14772890', '15424999', '15435109', '15403960', '15406050', '15404277', '15403370', '18149176', '18146666', '15392621', '18152550', '18131483', '18145566', '18110559', '15394576', '18121391', '18122055', '18879394', '18891065', '18863267', '18867247', '18866544', '18866951', '18909287', '18881047', '18881046', '18100126', '18920396', '20256418', '20248150', '20257224', '20248492', '20917911', '20289533', '19993514', '20260975', '20258504', '18098902', '20279872', '20999323', '20995467', '21065090', '20258520', '21019734', '21064872', '21015892', '21012159', '20983682', '21016097', '21008688', '20273783', '21004770', '21065466', '20786076', '21010721', '20785884', '21005770', '20784840', '20322668', '18746295', '20784143', '20784034', '20783813', '18743656', '20475258', '20319762', '18742554', '20777532', '18742484', '19988983', '19984924', '19982836', '19980909', '19980366', '20768919', '19979969', '29008106', '19977593', '29840478', '19973963', '28997555', '30494517', '30494416']
cutaneous abscess, furuncle and carbuncle	L02	2	cutaneous[All Fields] AND ("abscess"[MeSH Terms] OR "abscess"[All Fields]) AND ("furunculosis"[MeSH Terms] OR "furunculosis"[All Fields] OR "furuncle"[All Fields]) AND ("carbuncle"[MeSH Terms] OR "carbuncle"[All Fields])	['15690909', '20340538']
cellulitis	L03	13393	"cellulitis"[MeSH Terms] OR "cellulitis"[All Fields]	['32777319', '32773666', '32771237', '32770686', '32768558', '32767202', '32765917', '32757301', '32754550', '32745638', '32743467', '32743335', '32742865', '32739948', '32732543', '32729342', '32727390', '32727289', '32721599', '32719816', '32717677', '32715167', '32715055', '32714706', '32714558', '32712674', '32706342', '32705744', '32703255', '32693853', '32685776', '32676919', '32671220', '32667905', '32667752', '32663415', '32663203', '32662090', '32656364', '32654961', '32653122', '32652644', '32651320', '32649095', '32644666', '32644572', '32637211', '32633599', '32629680', '32629112', '32623328', '32622681', '32622679', '32614791', '32613545', '32612744', '32605532', '32602318', '32598186', '32596132', '32592120', '32590082', '32586454', '32585743', '32584745', '32582610', '32580346', '32579684', '32578132', '32576601', '32567672', '32566418', '32565346', '32564334', '32556869', '32556655', '32550076', '32549729', '32549699', '32548020', '32546414', '32539466', '32537920', '32537717', '32537338', '32537268', '32537256', '32537082', '32532380', '32531303', '32530852', '32527708', '32524027', '32522451', '32522325', '32520997', '32516452', '32515624', '32513401', '32512592', '32509687', '32509082', '32508148', '32507603', '32505376', '32505027', '32501522', '32499106', '32499011', '32491692', '32491408', '32490173', '32487277', '32478917', '32478071', '32477880', '32475738', '32470619', '32467794', '32462222', '32456068', '32455101', '32454817', '32446005', '32443700', '32441173', '32440397', '32440389', '32434466', '32434405', '32431974', '32427645', '32426186', '32422537', '32422093', '32420509', '32420287', '32420032', '32419568', '32415720', '32408013', '32407546', '32405606', '32404055', '32400033', '32399531', '32396615', '32396416', '32395785', '32394361', '32391290', '32389323', '32384176', '32380815', '32379533', '32377117', '32373436', '32373397', '32373373', '32370913', '32370836', '32368491', '32368428', '32354232', '32351916', '32351804', '32346455', '32342290', '32341735', '32337141', '32336746', '32328330', '32326261', '32324089', '32322801', '32321305', '32318298', '32317476', '32317364', '32315238', '32310441', '32308611', '32305553', '32304473', '32304128', '32302800', '32291752', '32285588', '32284801', '32283328', '32282484', '32282127', '32280049', '32277817', '32274056', '32266123', '32265403', '32260122', '32252218', '32251973', '32240059', '32239887', '32238515', '32234852', '32234022', '32232733', '32226793', '32226752', '32226681', '32224770', '32223491', '32221105', '32219075', '32215324', '32207539', '32205800', '32197750', '32196411', '32193178', '32192937', '32191191', '32190497', '32181091', '32166061', '32164590', '32158873', '32158665', '32154323', '32154107', '32152042', '32151597', '32140616', '32140185', '32131119', '32130998', '32130984', '32126622', '32112861', '32109620', '32109031', '32105542', '32102891', '32098288', '32089327', '32087986', '32087981', '32082536', '32082083', '32081554', '32081383', '32077968', '32076712', '32076471', '32073787', '32073328', '32067208', '32062724', '32061474', '32060579', '32060110', '32058857', '32057554', '32052670', '32051117', '32049716', '32045164', '32041918', '32036856', '32035654', '32034766', '32033660', '32030060', '32025437', '32025430', '32022495', '32011462', '32010738', '32008574', '32008035', '32007124', '32002986', '32000254', '31995962', '31995349', '31994430', '31993323', '31992537', '31992129', '31992095', '31988847', '31986140', '31983021', '31981767', '31978094', '31974828', '31968332', '31958675', '31956633', '31953887', '31952954', '31950200', '31944882', '31944248', '31943049', '31942949', '31942342', '31942216', '31940699', '31935467', '31935029', '31934471', '31932573', '31930800', '31929912', '31929300', '31928958', '31923305', '31920454', '31916572', '31911909', '31911782', '31911407', '31909036', '31908947', '31905799', '31904132', '31901923', '31901921', '31894605', '31890758', '31875981', '31871262', '31870347', '31868786', '31867103', '31866281', '31859077', '31859005', '31852315', '31851074', '31849244', '31848202', '31845187', '31839519', '31832276', '31831010', '31825343', '31824667', '31822856', '31822047', '31821708', '31819595', '31815605', '31814344', '31809420', '31808934', '31807393', '31806433', '31805376', '31804353', '31803955', '31800919', '31793035', '31792099', '31791805', '31789787', '31789433', '31786137', '31785139', '31781430', '31777364', '31775207', '31769877', '31767407', '31763280', '31763083', '31762735', '31758908', '31755435', '31755167', '31753818', '31750104', '31749319', '31747177', '31743402', '31742093', '31738713', '31738331', '31732316', '31732307', '31732275', '31729754', '31725116', '31722808', '31720827', '31713970', '31712235', '31712017', '31709023', '31701687', '31700970', '31695784', '31692563', '31687950', '31686648', '31683373', '31681700', '31675685', '31675412', '31673705', '31663822', '31663501', '31662922', '31660410', '31658800', '31657319', '31657045', '31656739', '31656432', '31652152', '31650085', '31650080', '31647896', '31647343', '31645359', '31643835', '31642872', '31641845', '31641683', '31639471', '31637829', '31637068', '31633672', '31631451', '31630410', '31627926', '31627308', '31626887', '31626325', '31619908', '31619596', '31618678', '31615853', '31614776', '31614442', '31613443', '31613276', '31612925', '31611456', '31608423', '31606513', '31605981', '31605009', '31604039', '31599139', '31598730', '31596762', '31593137', '31591063', '31591042', '31585515', '31584897', '31583066', '31580906', '31575575', '31574884', '31571766', '31569324', '31567961', '31567888', '31565608', '31562692', '31559968', '31559606', '31559323', '31559256', '31557497', '31554034', '31553147', '31546531', '31545868', '31542098', '31541072', '31540026', '31538047', '31535756', '31531551', '31531276', '31530507', '31530153', '31528983', '31528278', '31525253', '31524024', '31523061', '31516796', '31512577', '31511062', '31509038', '31508534', '31502652', '31502286', '31501005', '31498770', '31498447', '31490822', '31490444', '31487837', '31485972', '31485413', '31477593', '31475658', '31474546', '31474458', '31472943', '31471494', '31471365', '31465324', '31456931', '31456350', '31448039', '31446714', '31444843', '31434667', '31431235', '31429794', '31428383', '31424876', '31422642', '31420439', '31420389', '31420293', '31420292', '31419993', '31416426', '31414326', '31405888', '31404359', '31401585', '31400000', '31394138', '31394133', '31393801', '31392445', '31392237', '31385146', '31384168', '31378847', '31377128', '31375374', '31367742', '31365676', '31364200', '31361830', '31360757', '31357012', '31356532', '31348693', '31348468', '31348457', '31348365', '31341460', '31340941', '31340884', '31337435', '31337387', '31336551', '31334860', '31334299', '31334073', '31333953', '31333922', '31330321', '31324667', '31322952', '31322710', '31315845', '31315305', '31315119', '31314892', '31314200', '31313663', '31312582', '31311311', '31309614', '31306319', '31304090', '31299818', '31293999', '31293873', '31292026', '31291565', '31291518', '31287178', '31285067', '31283115', '31278199', '31278076', '31276208', '31273800', '31271451', '31264724', '31262086', '31261255', '31261188', '31258875', '31255547', '31246288', '31240801', '31239218', '31238479', '31232718', '31232606', '31232056', '31232055', '31229258', '31227274', '31227041', '31225685', '31223362', '31222396', '31220083', '31218806', '31216242', '31214830', '31213411', '31211160', '31209885', '31206462', '31199722', '31191806', '31190216', '31189846', '31189337', '31188407', '31185285', '31185244', '31184944', '31183281', '31181643', '31179919', '31177653', '31171351', '31167651', '31167529', '31165487', '31163234', '31155916', '31148211', '31144548', '31139675', '31138139', '31138028', '31137150', '31132943', '31127802', '31127800', '31123452', '31118832', '31118372', '31113648', '31112775', '31110064', '31106549', '31106467', '31103240', '31095542', '31090550', '31088328', '31082330', '31075163', '31071607', '31070977', '31070770', '31070146', '31064675', '32743409', '31062840', '31053923', '31050824', '31049925', '31047865', '31043499', '31035812', '31031257', '31025741', '31025733', '31025427', '31021264', '31019443', '31018727', '31015839', '31015075', '31011854', '31008968', '31008367', '31005895', '31005232', '31005191', '31003927', '31001705', '30998920', '30998828', '30996209', '30995196', '30995195', '30995194', '30995192', '30995191', '30995190', '30995189', '30995187', '30995183', '30995181', '30995179', '30993447', '30983287', '30982824', '30980584', '30980559', '30980335', '30977868', '30969491', '30963792', '30958478', '30958072', '30956584', '30954493', '30950070', '30947354', '30945266', '30942543', '30942540', '20301630', '30938077', '30933333', '30931064', '30930675', '30930322', '30930186', '30929475', '30920735', '30918537', '30918118', '30916887', '30915685', '30914341', '30910556', '30901068', '30899795', '30899613', '30899507', '30892568', '30892175', '30891397', '30887193', '30886723', '30881983', '30881949', '30881845', '30881798', '30881720', '30881554', '30869435', '30869041', '30865070', '30863547', '30863238', '30861428', '30859616', '30859540', '30859297', '30858335', '30856372', '30855457', '30853251', '30853250', '30853246', '30852512', '30846843', '30844076', '30838992', '30837174', '30837112', '30833492', '30831665', '30826782', '30824277', '30814052', '30810708', '30810488', '30810247', '30809838', '30807550', '30807471', '30805770', '30805235', '30803473', '30800954', '30800553', '30797689', '30797654', '30797084', '30796055', '30795883', '30790302', '30788974', '30788310', '30786031', '30783995', '30783670', '30780190', '30777258', '30773962', '30772617', '30770725', '30770547', '30770139', '30769072', '30761525', '30761444', '30761303', '30758334', '30746690', '30742735', '30739577', '30738634', '30728688', '30726021', '30726473', '30722961', '30710907', '30709431', '30706886', '30704422', '30704409', '30703715', '30702531', '30701156', '30697136', '30696445', '30693236', '30689324', '30687958', '30686650', '30685913', '30685804', '30684672', '30683470', '30680560', '30679202', '30677843', '30676302', '30674498', '30674428', '30665085', '30664554', '30662765', '30659317', '30658351', '30657410', '30656557', '30656136', '30656125', '30656093', '30654566', '30654558', '30638643', '30638306', '30629483', '30613978', '30606746', '30606422', '30602313', '30602121', '30601458', '30600527', '30597548', '32608387', '32476950', '32171185', '30581883', '30567261', '30567222', '30567133', '30567121', '30566560', '30562334', '30560022', '30559776', '30554984', '30545475', '30544668', '30544206', '30522522', '30538878', '30535927', '30534831', '30534037', '30529713', '30528828', '30527437', '30521630', '30517990', '30515655', '30513388', '30513266', '30500644', '30500586', '30498163', '30489490', '30487680', '30484087', '30482700', '30480552', '30473894', '30465891', '30462252', '30460969', '30457734', '30457093', '30456563', '30456479', '30454783', '30451719', '30451281', '30446404', '30445006', '30444434', '30439723', '30429139', '30425875', '30422315', '30418330', '30416947', '30416105', '30414998', '30413232', '30410774', '30410178', '30391580', '30390916', '30390793', '30390728', '30379405', '30374774', '30370149', '30367024', '30366374', '30365444', '30364669', '30362593', '30361969', '30357106', '30357051', '30353991', '30344878', '30344150', '30343974', '30343415', '30341870', '30341326', '30340879', '30338185', '30336526', '30335280', '30332360', '30327121', '30325316', '30324146', '30322537', '30321312', '30321292', '30320718', '30320095', '30319768', '30318808', '30318803', '30315347', '30310822', '30308395', '30306798', '30304305', '30302243', '30299266', '30298318', '30297009', '30297001', '30295790', '30290230', '30288394', '30279098', '30274728', '30273703', '30273425', '30272486', '30269915', '30269714', '30267938', '30266895', '30261108', '30260969', '30259968', '30259130', '30254560', '30253955', '30253455', '30253454', '30244225', '30242736', '30241571', '30239498', '30238045', '30236967', '30234747', '30229638', '30226173', '30225929', '30224283', '30220485', '30219934', '30219785', '30215987', '30211738', '30210136', '30209808', '30204697', '30204583', '30198981', '30193353', '30191132', '30188582', '30186708', '30186653', '30181795', '30181717', '30181348', '30181173', '30179584', '30173904', '30171895', '30171863', '30170835', '30168900', '30160296', '30154932', '30148930', '30140726', '30138510', '30136764', '30136732', '30134275', '30133332', '30132827', '20301705', '30129109', '30126754', '30118963', '30115449', '30115333', '30114261', '30113587', '30109241', '30107102', '30103808', '30101025', '30100375', '30092731', '30090793', '30090749', '30085127', '30084473', '30083745', '30083737', '30075475', '30067108', '30066763', '30066416', '30063779', '30063068', '30061138', '30060802', '30059959', '30058563', '31559351', '30055033', '30051724', '30051000', '30041909', '30041585', '30040506', '30040289', '30037869', '30035617', '30026989', '30022946', '30022408', '30020691', '30020232', '30019797', '30017648', '30016031', '30012048', '30009576', '30007582', '30003987', '30003513', '29998475', '29998385', '29995766', '29994879', '29992424', '29990314', '29984905', '29983541', '29980891', '29978225', '29977960', '29977954', '29975564', '29972218', '29960969', '29958742', '29957160', '29950356', '29949811', '29945675', '29944530', '29942773', '29942750', '29941099', '29939678', '29937642', '29934359', '29928559', '29921683', '29920802', '29920768', '29914924', '29914829', '29910628', '29905921', '29902530', '29900086', '29899988', '29897142', '29892672', '29892207', '29886486', '29882122', '29881160', '29878238', '29877890', '29877147', '29876711', '29876335', '29872368', '29869907', '29869474', '29869364', '29867431', '29867212', '29865143', '29863565', '29862604', '29860470', '29859573', '29858669', '29855904', '29852002', '29850291', '29849304', '29849238', '29803633', '29799784', '29794693', '29794642', '29791815', '29787421', '29786003', '29785809', '29785752', '29785313', '29784062', '29783235', '29781249', '29780951', '29772620', '29770531', '29768298', '29768293', '29765783', '29765240', '29764700', '29764264', '29761780', '29760338', '29760256', '29759904', '29759037', '29755272', '29742729', '29740831', '29730734', '29728170', '29725735', '29725580', '29724988', '29724415', '29723882', '29723120', '29719647', '29719370', '29716798', '29709375', '29709267', '29709040', '29707773', '29707451', '29706950', '29706604', '29705729', '29693642', '29692465', '29688401', '29687063', '29682125', '29677235', '29675625', '29673728', '29666775', '29664823', '29657688', '29652977', '29643005', '29636654', '29634709', '29631615', '29631556', '29630225', '29631098', '29630156', '29629889', '29627775', '29627175', '29626022', '29623862', '29621023', '29614146', '29611499', '29611376', '29610842', '29607969', '29606996', '29605040', '29603711', '29593005', '29589220', '29587965', '29580757', '29577776', '29569682', '29568530', '29566923', '29566870', '29554168', '29550195', '29549606', '29541570', '29534769', '29530502', '29530358', '29528400', '29527280', '29523775', '29523621', '29522137', '29517653', '29512304', '29511361', '29507603', '29507504', '29506873', '29502466', '29501834', '29497628', '29496465', '29496349', '29493976', '29492352', '29489547', '29488592', '29483802', '29483765', '29482708', '29478966', '29477190', '29473975', '29472169', '29469767', '29469751', '29468204', '29464437', '29461220', '29455048', '29453874', '29453872', '29453867', '29451197', '29450710', '29450387', '29447901', '29447900', '29441250', '29440333', '29439969', '29432067', '29430467', '29428738', '29427799', '29427797', '29424798', '29415341', '29405299', '29404826', '29404597', '29403332', '29400289', '29399267', '29398098', '29397766', '29394600', '32755383', '29387895', '29382496', '29381958', '29378554', '29377225', '29374464', '29372251', '29372057', '29368551', '29368433', '29367585', '29366363', '29358292', '29354655', '29351926', '29341216', '29336224', '29334018', '29332187', '29330152', '29326418', '29323086', '29322242', '29321421', '29318015', '29315975', '29311003', '29307097', '29302825', '29299899', '29298507', '29295786', '29293267', '31213754', '29284955', '29282443', '29279504', '29275386', '29273131', '29269363', '29262193', '29261970', '29267868', '29267451', '29267450', '29265536', '29264290', '29264051', '29260057', '29255730', '29255610', '29254741', '29252926', '29250759', '29248883', '29248536', '29241757', '29240526', '29228410', '29227854', '29223318', '29222939', '29219814', '29217612', '29216739', '29208694', '29204353', '29202671', '29200692', '29196357', '29190667', '29184742', '29180834', '29171159', '29166518', '29158367', '29157791', '29150768', '29144780', '29141066', '29139372', '29132859', '29131924', '29131899', '29131135', '29129038', '29128228', '29127212', '29122557', '29121621', '29119743', '29118517', '29115723', '29110982', '29110314', '29110017', '29109646', '29108905', '29101007', '29099716', '29098712', '29095386', '29093391', '29090420', '29089730', '29084435', '29082854', '29079374', '29079067', '29076316', '29069346', '29069019', '29068939', '29068067', '29062653', '29062620', '29062482', '29054126', '29053033', '29053030', '29052891', '29049759', '29049099', '29036258', '29035656', '29028632', '29026829', '29022956', '29022273', '29021093', '29016508', '28993363', '28985184', '28984629', '28984627', '28982020', '28980212', '28979560', '28978652', '28973822', '28972988', '28972883', '28972477', '28972280', '28971110', '28969183', '28969168', '28966913', '28966527', '28965699', '28964653', '28962584', '28961750', '28961297', '28959445', '28953103', '28951508', '28951240', '28950832', '28947374', '28946728', '28944703', '28939397', '28938324', '28938255', '28936381', '28935734', '28933370', '28929218', '28929031', '28925928', '28925641', '28920811', '28920134', '28919346', '28910890', '28905323', '28904688', '28900445', '28899333', '28894524', '28894513', '28891916', '28891915', '28890902', '28884138', '28882940', '28880710', '28880689', '28879609', '28877051', '28874503', '28873249', '28868003', '31085820', '28865532', '28862976', '28862136', '28860923', '30805514', '28851199', '28846357', '28846262', '28837732', '28836993', '28835886', '28831302', '28823889', '28821472', '28819592', '28819532', '28816800', '28815694', '28812417', '28811229', '28811115', '28807958', '28806382', '28802683', '28794357', '28790002', '28786505', '28782106', '28781314', '28780999', '28777906', '28776100', '28770116', '28768452', '28767536', '28766219', '31338379', '28759425', '28759423', '28754535', '28754292', '28752699', '28749716', '28748192', '28746268', '28745612', '28745248', '28737877', '28734675', '28732743', '28731725', '28730735', '28727237', '28724597', '28723479', '28722943', '28721318', '28717550', '28714381', '28711129', '28708262', '28707045', '28705211', '28701213', '28697851', '28697269', '28697159', '28692641', '28690936', '28688173', '28688141', '28684845', '28684060', '28683957', '28683847', '28683717', '28673874', '28671392', '28663654', '28662004', '28657870', '28651791', '28651688', '28650753', '28648963', '28642375', '28641877', '28640123', '28640000', '28639958', '28637564', '28633618', '28631307', '28630247', '28629414', '28629401', '28628455', '28627359', '28619688', '28613557', '28612712', '28611899', '28611889', '28610562', '28608241', '28606058', '28605935', '28601796', '28601567', '28600908', '28598492', '28594848', '28594742', '28594301', '28593451', '28591940', '28589426', '28588798', '28584681', '28576515', '28576230', '28575438', '28574593', '28573790', '28570255', '28570111', '28559724', '28557824', '28555813', '28552622', '28552322', '28551603', '28538548', '28537459', '28535238', '28535235', '28535215', '28530901', '28524146', '28522066', '28522065', '28511889', '28506508', '28502188', '28501866', '28499779', '28494111', '28483256', '28482758', '28481768', '28480281', '28480241', '28478605', '28477399', '28474639', '28473362', '28470978', '28467221', '28467217', '28462647', '28462430', '28455457', '28452841', '28451001', '28437196', '28432835', '28432713', '28428648', '28426568', '28425139', '28419034', '28416390', '28414670', '28411296', '28409586', '28408041', '28403835', '28400887', '28400399', '28398209', '28397528', '28396064', '28396063', '28390621', '28390618', '28386995', '28385365', '28384109', '28376662', '28369021', '28366223', '30382649', '28358605', '28358590', '28358036', '28353525', '28353081', '28352604', '28351790', '28348805', '28345575', '28341387', '28338349', '28336009', '28329470', '28315790', '28314743', '28303354', '28301697', '28300549', '28296993', '28296037', '28292273', '28292093', '28290979', '28290630', '28285868', '28280672', '28278252', '28275981', '28274772', '28272855', '28272717', '28268117', '28267078', '28259281', '28257549', '28256903', '28254446', '28251880', '28249285', '28249066', '28242238', '30277704', '28241341', '28234818', '28233689', '28233609', '28233523', '28223753', '28221182', '28220562', '28219171', '28216820', '28216723', '28215913', '28215446', '28210456', '28208892', '28196318', '28195354', '28194322', '28194321', '28193286', '28186379', '28184950', '28182109', '28181687', '28181270', '28178716', '28177854', '28174201', '28173879', '28168544', '28166163', '28162873', '28162827', '28162132', '28154719', '28145970', '28141505', '29927562', '28135307', '28135124', '28128685', '28127983', '28125178', '28124673', '28123438', '28115599', '28111931', '28101016', '28098100', '28094164', '28092877', '28089727', '28089338', '28077985', '28075235', '28073795', '28070490', '28069657', '28065641', '28063094', '28056067', '28052379', '28051991', '30272911', '28035700', '28032852', '28031515', '28018688', '28017441', '28012823', '28011967', '28010055', '28002535', '28002188', '28000142', '27998504', '27994340', '27994100', '27993307', '27992698', '27983875', '27980369', '27977869', '27977839', '27977577', '27974057', '27956390', '27942175', '27938933', '27932776', '27930570', '27929923', '27928868', '27914713', '27909109', '27908914', '27906843', '27906036', '27904269', '27902667', '27899072', '29429503', '27895374', '27890234', '27889745', '27884474', '27884386', '27879620', '27876477', '27875041', '27875707', '27870714', '27864837', '27864391', '27862152', '27855471', '27849318', '27848173', '27847521', '27846956', '27846952', '27846945', '27843275', '27839729', '27838716', '27838714', '27838713', '27838712', '29503941', '27835731', '27833856', '27822009', '27818808', '27810422', '27810421', '27807591', '27780971', '27806173', '27806170', '27805926', '27803829', '27802849', '27770490', '27181738', '27798212', '27797873', '27797408', '27795479', '27264915', '27793343', '27792819', '27789926', '27789156', '27739559', '27639424', '27618475', '27786611', '27786374', '27784526', '27709647', '27780238', '27779149', '27776575', '27775824', '27664856', '27662805', '27578460', '26778102', '27770534', '27768833', '27767278', '27766302', '27759749', '27757175', '27756758', '27756213', '27406009', '27755189', '27752534', '27751703', '27749618', '27749001', '27743741', '27743718', '27742281', '27742026', '27726741', '27720391', '27707679', '27703989', '27701886', '27688833', '27688288', '29939705', '27684850', '27682055', '27678507', '27671912', '27666907', '27666007', '27661464', '27660839', '27658860', '27658552', '27656884', '27655019', '27652151', '27651848', '27651195', '27650613', '27647615', '27645829', '29871125', '27639725', '27630876', '27630871', '27630761', '27617724', '27617599', '27617524', '27617247', '27615388', '27615017', '27606135', '27601769', '27599144', '27599121', '27597908', '27597429', '27595452', '27591818', '27591419', '27590738', '27587345', '27576733', '29906067', '27575461', '27574681', '27573092', '27562330', '27558283', '27558198', '27558182', '27555694', '27542110', '27535475', '27533509', '27533482', '27531595', '27530088', '27529716', '27527755', '27524213', '27522122', '27520826', '27514968', '27511334', '27503915', '27502493', '27501044', '27497428', '27493938', '27491027', '27489440', '27485878', '27484593', '27484266', '20301626', '27482480', '27480889', '27479170', '27478729', '27477179', '27466717', '27465790', '27465179', '27465177', '27464608', '27463451', '27460829', '27460814', '27456595', '27456592', '27455104', '27449876', '27447651', '27445366', '27444937', '27441311', '27440277', '27440138', '27439587', '27434444', '27433413', '27432687', '27430666', '27425163', '27421818', '27415636', '27413562', '27402819', '27400752', '27399840', '27397741', '27389382', '27388543', '27380609', '27377687', '27377098', '27374690', '29798040', '27368460', '27368452', '27368001', '27367325', '27363971', '27357601', '27350324', '27348659', '27347485', '27344298', '27344098', '27336327', '27326399', '27324314', '27321116', '27319949', '27318052', '27314239', '27304768', '27295449', '27292169', '27291943', '27286125', '27284158', '27279296', '27276840', '27269765', '27266966', '27263401', '27263076', '27260581', '27256144', '27256096', '27251524', '27239297', '27238366', '27233972', '27230793', '27224080', '27218256', '27217646', '27217130', '27217124', '27216976', '27215967', '27215315', '27197437', '27193482', '27192600', '27192532', '27192038', '27190852', '27189181', '27182030', '27179750', '27177994', '27175494', '27171360', '27169085', '27166221', '27165135', '27164344', '27161548', '27161206', '27152284', '27152101', '27151052', '27150881', '27150394', '27149471', '27149332', '27144439', '27134918', '27133927', '27132213', '30363605', '27128685', '27127640', '27126422', '27125562', '27125553', '27125326', '27119911', '27118753', '27114966', '27114445', '27107717', '27106008', '27101437', '27100642', '27099606', '27099055', '27096100', '27090629', '27085865', '27085279', '27084183', '27084095', '27080822', '27079487', '27079407', '27079352', '27079122', '27074611', '27074544', '27071427', '27070554', '27069433', '27068342', '27068220', '27057390', '27057055', '27056016', '27052490', '27052133', '27051760', '27050356', '27049736', '27048966', '27046038', '27040663', '27040158', '29871068', '27038674', '28845393', '27026831', '27025029', '27023094', '27020832', '27014553', '27009931', '26999270', '26998294', '26997732', '29871041', '26989526', '26986991', '26982787', '26976911', '26974420', '26969963', '26968653', '26966606', '26965822', '26964841', '26957910', '26954730', '26947377', '26946930', '26946530', '26939430', '26935636', '26935250', '26932989', '26932952', '26930918', '26929556', '26928443', '26928098', '26925048', '26923257', '29906063', '26918101', '26914350', '26913909', '26904447', '26904325', '26903747', '26901607', '26897780', '26897487', '26890848', '26888874', '26885559', '26885430', '26869806', '26868277', '26867363', '26866435', '26866217', '26866211', '26866208', '26862269', '22876374', '26858271', '26857556', '26857308', '26856243', '26838583', '26834924', '26834495', '26834274', '26833351', '26825656', '26823578', '26822822', '26821100', '26819190', '26817020', '26816477', '26814986', '26811849', '26810622', '26806147', '26802841', '26793413', '26786531', '26785094', '26778281', '26775775', '26775463', '26765122', '26761960', '26760830', '26760778', '26758202', '26756515', '26754176', '26753138', '26746605', '26746461', '26743095', '26743089', '26741584', '26739936', '26738217', '26734653', '26728836', '26724880', '26723834', '26722163', '26721826', '26721534', '26720063', '26718846', '29896941', '29667392', '29461736', '28525232', '28288090', '26715141', '26715042', '26711777', '26711327', '26710479', '26706826', '26704926', '26702920', '26700782', '26696352', '26695102', '26692770', '26692204', '26688397', '26686948', '26685883', '26684929', '26682560', '26681202', '26678698', '26676277', '26675022', '26670888', '26668454', '26666982', '26666633', '26662561', '26660956', '26655883', '26655668', '26653690', '26647263', '26645753', '26644841', '26644530', '26643392', '26643376', '26638549', '26638473', '26637999', '26637099', '26635330', '26632928', '26631342', '26628823', '26622153', '26622145', '26621818', '26621178', '26619057', '26616487', '26612370', '26607816', '26607625', '26594857', '26591220', '26589487', '26587107', '26586016', '26580894', '26578482', '26577413', '26577126', '26574700', '26571629', '26569189', '26567999', '26567552', '26563526', '26563439', '26556588', '26554176', '26552282', '26549140', '26545858', '26542779', '26540898', '26540636', '26540241', '26535880', '26527439', '26527324', '26526860', '26526804', '26526636', '26513900', '26513672', '26508501', '26503346', '26502318', '26499451', '26498075', '26495226', '26494502', '26491177', '26488681', '26487709', '26487664', '26485694', '26482828', '26476784', '26475321', '26475200', '26471502', '26470981', '26470961', '26450980', '26448162', '26448016', '26446318', '26444354', '26444458', '26443089', '26442777', '26437159', '26436796', '26433431', '26430444', '26427559', '26427186', '26426120', '26425107', '26421401', '29450319', '26418771', '26418399', '26418351', '26416494', '26413825', '26407370', '26404124', '26404113', '26401188', '26399283', '26398244', '26392449', '26387999', '26380513', '26378273', '26375833', '26375230', '26370652', '26370646', '26366442', '26364000', '26358306', '26356072', '26353823', '26347337', '26343393', '26341540', '26338094', '26327301', '26319928', '26316560', '26312679', '26309464', '26309057', '26308141', '26307941', '26306996', '26294948', '26293161', '26278785', '26275796', '26274504', '26273162', '26271121', '26263825', '26259056', '26258914', '26256993', '26256706', '26255928', '26253983', '26251406', '26251243', '26246081', '26242240', '26240200', '26239287', '26239205', '26238960', '26236603', '26235857', '26231196', '26230564', '26230445', '26225312', '26221904', '26220434', '26218366', '26216315', '26215237', '26210760', '26207538', '26206690', '26203834', '26201326', '26199299', '26196941', '26192943', '26192735', '26192589', '26187364', '26180710', '26177136', '26176369', '26176285', '26171259', '26170638', '26167225', '26167092', '26165810', '26165059', '26155057', '26153947', '26149804', '26146234', '26146111', '26139417', '26137104', '26136908', '26134994', '26132362', '26132336', '26131805', '26126495', '26125959', '28989424', '26121302', '26120307', '26117725', '26117262', '26112223', '26109448', '26100569', '26097357', '26093756', '26089048', '26086404', '26083212', '26083211', '26083210', '26082579', '26082473', '26072552', '26072543', '26069514', '26065865', '26065696', '26061839', '26061062', '26059948', '26059648', '26059425', '26058193', '26055548', '26055392', '26051851', '26051697', '26045667', '26040570', '26038385', '26034707', '26034514', '26033791', '26021955', '26021136', '26018618', '26018361', '26014293', '26011076', '26008926', '26001995', '26000606', '25999006', '25997542', '25994384', '25993266', '25992134', '25990232', '25982888', '25982244', '25981442', '25975653', '25973735', '25973338', '25972209', '25970800', '25963449', '25958478', '25955509', '25955508', '25955399', '25955309', '25950683', '25950522', '25950393', '25946678', '25940433', '25935062', '25933354', '25928468', '25925834', '25920493', '25918821', '25918631', '25917525', '25913586', '25908701', '25906127', '25903219', '28058340', '25901107', '25900771', '25899513', '25895160', '25894853', '25894509', '25890477', '25890476', '25888150', '25882364', '25876839', '25876156', '25875913', '25870329', '25867948', '25867666', '25866736', '25865990', '25861844', '25858925', '25858599', '25858096', '25851759', '25846461', '25841975', '25841882', '25841661', '25839890', '25838759', '25838696', '25838694', '25838691', '25834665', '25831576', '25829726', '25829725', '25826736', '25824078', '27299031', '25822636', '25822212', '25812820', '25812288', '25805038', '25803197', '25801070', '25799607', '25793085', '25788822', '25785974', '25785967', '25783322', '25780979', '25776908', '25769476', '25766003', '25764921', '25764807', '25763844', '25760920', '25755975', '25741955', '25740644', '25738499', '25737989', '25737413', '25731720', '25728769', '25725251', '25723779', '25722900', '25720108', '25719693', '25719526', '25714548', '25711256', '25709957', '25709507', '25703210', '25698885', '25695448', '25694921', '25693779', '25693725', '25687889', '25682024', '25681105', '25678161', '25675790', '25672948', '25672475', '25672142', '25666838', '25664417', '25659327', '25657914', '25657438', '25657159', '25655276', '25649158', '25648519', '25648154', '25647040', '25640
pilonidal cyst	L05	2205	"pilonidal sinus"[MeSH Terms] OR ("pilonidal"[All Fields] AND "sinus"[All Fields]) OR "pilonidal sinus"[All Fields] OR ("pilonidal"[All Fields] AND "cyst"[All Fields]) OR "pilonidal cyst"[All Fields]	['32736481', '32728413', '32714525', '32681319', '32678724', '32671004', '32665839', '32660027', '32651735', '32648140', '32644357', '32637877', '32609598', '32604279', '32551424', '32550049', '32537300', '32534417', '32513367', '32491702', '32459755', '32458124', '32417733', '32415052', '32377093', '32353919', '32313779', '32302208', '32279371', '32257702', '32250067', '32248289', '32223912', '32206815', '32144531', '32133765', '32114727', '32065481', '32064640', '32020765', '32017645', '32012508', '32007610', '32007609', '31991377', '31975537', '31950305', '31948604', '31948600', '31930671', '31926328', '31922629', '31900294', '31893181', '31890195', '31884720', '31874541', '31869525', '31865233', '31863243', '31856026', '31848678', '31775962', '31773347', '31754976', '31747369', '31742211', '31712195', '31710171', '31706608', '31702572', '31701650', '31700759', '31675410', '31644667', '31641150', '31627221', '31616217', '31568314', '31535756', '31535587', '31532869', '31511134', '31502590', '31477944', '31435733', '31428682', '31415131', '31413513', '31412425', '31410613', '31397757', '31386167', '31379189', '31354153', '31351944', '31345721', '31293248', '31278458', '31271451', '31256473', '31253491', '31249763', '31232840', '31230414', '31215233', '31211716', '31210467', '31158103', '31126689', '31120213', '31117133', '31113167', '31098861', '31095861', '31094974', '31094968', '31094966', '31085138', '31067171', '31057263', '31056089', '31008759', '31006184', '30999197', '30997607', '30985239', '30948198', '30940347', '30938077', '30936332', '30925251', '30919434', '30887467', '30844977', '30810799', '30799440', '30782310', '30779699', '30771803', '30719564', '30711442', '30697992', '30685149', '30661599', '30640830', '30582572', '30542957', '30531689', '30489572', '30463753', '30440104', '30414361', '30413996', '30399051', '30382903', '30368494', '30344844', '30306277', '30286636', '30268489', '30240147', '30239096', '30218628', '30216162', '30205751', '30145045', '30123728', '30104141', '30095368', '30074525', '30066108', '30065494', '30064734', '30050745', '30027017', '30020571', '29947121', '29923905', '29923900', '29878950', '29878584', '29870307', '29850944', '29781208', '29771799', '29765193', '29762331', '29761904', '29758553', '29756106', '29722734', '29713735', '29699781', '29688925', '29688739', '29675752', '29643877', '29643728', '29633368', '29632632', '29629896', '29603009', '29602548', '29571946', '29553956', '29532975', '29529705', '29488088', '29450874', '29449548', '29442064', '29441338', '29437816', '29433871', '29433863', '29402447', '29397396', '29391092', '29390948', '29379245', '29337784', '29313935', '29270650', '29232530', '29223675', '29217319', '29215166', '29205143', '29185064', '29146394', '29121582', '29100740', '29076324', '29071447', '29042151', '29032249', '29016243', '28960273', '28915094', '28904522', '28865111', '28851413', '28838562', '28835884', '28796737', '28777519', '28752401', '28745710', '28688793', '28667368', '28649748', '28639004', '28632568', '28608765', '28549686', '28541853', '28522786', '28521574', '28489177', '28448267', '28446832', '28417653', '28412052', '28397434', '28384933', '28383457', '28383451', '28366559', '28359560', '28355137', '28352930', '28340898', '28314914', '28302173', '28293016', '28267008', '28238003', '28228944', '28190985', '28183582', '28160010', '28144747', '28127490', '28119114', '28101611', '28101607', '28085995', '28059912', '28058386', '28056720', '28042633', '28035519', '27989917', '27930892', '27926568', '27905018', '27888441', '27826767', '27822721', '27790519', '27790475', '27423054', '27779984', '27723398', '27697696', '27644561', '27632446', '27632444', '27632435', '27629695', '27625543', '27555172', '27551895', '27551169', '27549332', '27547929', '27528808', '27498534', '27466635', '27464913', '27459079', '27457861', '27451868', '27391513', '27384096', '27383814', '27372856', '27372297', '27321177', '27311698', '27306225', '27298288', '27286667', '27267436', '27244909', '27236578', '27224857', '27193004', '27188235', '27186571', '27157165', '27142855', '27138449', '27127377', '27096210', '27084534', '27064368', '27046187', '27042792', '27022454', '27016906', '27011534', '27007030', '27003897', '26975846', '26946340', '26900142', '26884674', '26883556', '26850763', '26824973', '26823362', '26822665', '26819186', '26817020', '26730090', '26729993', '26690708', '26681445', '26657988', '26621004', '26617356', '26612320', '26588032', '26576314', '26568052', '26567718', '26567552', '26546004', '26531790', '26531235', '26525054', '26504731', '26488023', '26484438', '26445393', '26428931', '26425271', '26379983', '26377583', '26343308', '26334688', '26332809', '26271324', '26266558', '26261474', '26216921', '26170756', '26165209', '26150636', '26138521', '26094093', '26054992', '26042534', '26039952', '26021423', '26018049', '26011854', '26011208', '26003119', '25932257', '25912103', '25874470', '25872669', '25872666', '25844132', '25831644', '25815619', '25796494', '25794794', '25787062', '25758346', '25711716', '25693725', '25687246', '25669338', '25664095', '25638628', '25616915', '25616747', '25612946', '25593428', '25557329', '25549956', '25541849', '25529458', '25510796', '25505866', '25492279', '25475804', '25445835', '25428682', '25418942', '25396138', '25386481', '25380007', '25367184', '25363174', '25358231', '25340864', '25340863', '25277351', '25276803', '25259438', '25212959', '25212710', '25205695', '25181383', '25143150', '25132617', '25124966', '25042095', '25006171', '24987541', '24969346', '24964301', '24955180', '24955163', '24950682', '24926445', '24913119', '24902690', '24902075', '24894163', '24887728', '24859873', '24845740', '24845110', '24803753', '24802815', '24799790', '24799778', '24792511', '24773201', '24758314', '24758263', '24757262', '24746309', '24720139', '24719683', '24716076', '24680658', '24672920', '24656278', '24653753', '24630148', '24605855', '24600504', '24526168', '24509471', '24480199', '24459250', '24444265', '24442056', '24428537', '24426484', '24426457', '24426425', '24362291', '24359576', '24351353', '24346881', '24342664', '24342157', '24340472', '24330514', '24330170', '24300343', '24267020', '24266015', '24239526', '24229017', '24229013', '24202229', '24173910', '24159417', '24150098', '24112672', '24090316', '24082587', '24078028', '24011308', '24009796', '23945165', '23945113', '23932616', '23929010', '23913265', '23911903', '23908962', '23905297', '23904719', '23871483', '23853537', '23848540', '23832739', '23816710', '23798021', '23780586', '23766710', '23754346', '23746862', '23732258', '23731131', '23697453', '23681300', '23612234', '23595590', '23581906', '23559647', '23478617', '23445158', '23435676', '23433678', '23430349', '23373363', '23304663', '23299269', '23294066', '25931870', '24669578', '23254745', '23242562', '23235532', '23230555', '23224857', '23224334', '23196892', '23184326', '23182675', '23175339', '23173633', '23161298', '23153466', '23113850', '23112515', '23092625', '23078365', '23053444', '23052812', '23050944', '23025679', '23007215', '22991682', '22931916', '22832654', '22818586', '22783986', '22748471', '22713784', '22713444', '22681710', '22659224', '22610267', '22595842', '22552500', '22524909', '22519253', '22510177', '22510131', '22488151', '22473859', '22472389', '22466163', '22453325', '22435694', '22426275', '22407088', '22385397', '22383930', '22379963', '22347707', '22343201', '22338544', '22296455', '22295658', '22295411', '22279386', '22279385', '22272478', '22269798', '22240847', '22229243', '22220414', '22211039', '22177433', '22173593', '22170253', '22142576', '22131657', '22059422', '22057753', '22033544', '22026306', '21999659', '21991875', '21982072', '21956594', '21954542', '21951891', '21927795', '21923748', '21918148', '21911239', '21859350', '21838135', '21831106', '21825897', '21816385', '21788003', '21780529', '21747248', '21737387', '21727876', '21712902', '21683232', '21654258', '21638833', '21606863', '21573899', '21553200', '21533783', '21530933', '21477793', '21470629', '21424286', '21404057', '21397898', '21384188', '21383571', '21382203', '21371259', '21354343', '21304300', '21285235', '21251431', '21251419', '21236544', '21227031', '21217972', '24971837', '21170212', '21160443', '21135799', '21125608', '21122458', '21103097', '21067019', '21034925', '20969718', '20969702', '20961508', '20931197', '20852546', '20839553', '20836350', '20819439', '20814527', '20806617', '20800201', '20734046', '20721696', '20708989', '20708443', '20676861', '20668329', '20661780', '20637332', '20634161', '20628674', '20606396', '20596103', '20585822', '20568419', '20551760', '20538254', '20485008', '20453956', '20453940', '20406728', '20402950', '20395902', '20357506', '20357505', '20336891', '20307483', '20221765', '20200378', '20187474', '20186294', '20131557', '20122682', '20109636', '20091589', '20091138', '20069315', '20015265', '20002644', '20002643', '19966613', '19962214', '19934927', '19918643', '19888951', '19881019', '19877563', '22666715', '19823853', '19820992', '19690490', '19655223', '19635310', '19627408', '19617016', '19614789', '19597938', '19586514', '19581864', '19570066', '19562445', '19546210', '19502869', '19495866', '19486057', '19482585', '19465205', '19461565', '19438999', '19438677', '19424751', '19419621', '19394643', '19362290', '19333052', '19330243', '19299321', '19288942', '19280253', '19275021', '19273976', '19273969', '19273968', '19250261', '19230816', '19198934', '19183367', '19178903', '19167981', '19159757', '19134066', '21686748', '19103518', '19097266', '19095212', '19087000', '19047999', '19010110', '18978685', '18972808', '18937009', '18926243', '18839241', '18837967', '18808749', '18709783', '18694477', '18650614', '18639221', '18637924', '18634729', '18616723', '18616540', '18597974', '18594381', '18570763', '18570762', '18570761', '18570760', '18565338', '18558207', '18558194', '18558066', '18521662', '18516645', '18513189', '18512099', '18491116', '18490562', '18470564', '18462233', '18462226', '18458015', '18456603', '18450210', '18411678', '18409970', '18390914', '18390913', '18384421', '18369307', '18361929', '18361170', '18335230', '18326478', '18323054', '18294271', '18286337', '18249047', '18215198', '18193323', '18177405', '21694875', '18069194', '18060920', '18043929', '18021636', '18001419', '17983085', '17966672', '17966659', '17965531', '17960395', '17943897', '17933000', '17923425', '17902520', '17902446', '17899165', '17885371', '17874268', '17868405', '17855144', '17828399', '17765160', '17726856', '17722498', '17703314', '17676268', '17665262', '17664085', '17661144', '17661075', '17653513', '17610708', '17609975', '17591365', '17573759', '17551174', '17509043', '20011382', '17464536', '17457466', '17450699', '17434365', '17430389', '17419905', '17413884', '17408043', '17357862', '17339168', '17334146', '17319435', '17305997', '17305995', '17285218', '17278644', '17243969', '17210486', '17180366', '17167859', '17167373', '17132316', '17120183', '17111086', '17080281', '17065117', '17064496', '17064495', '17036206', '17014663', '17013478', '16990977', '16983902', '16970700', '16970582', '16969609', '16933415', '16924518', '16922955', '16895493', '16895134', '16830251', '16826329', '16808209', '21614240', '16804306', '16796960', '16772955', '16677888', '16632628', '16630236', '16565127', '16549926', '16519646', '16519645', '16459493', '16438075', '16427726', '16412071', '16399127', '16372819', '16371170', '16362397', '16322964', '16314705', '16291398', '16285284', '16283563', '16266598', '16240065', '16237746', '16228822', '16202383', '16178391', '16172873', '16144073', '16105524', '16096864', '16080670', '16078300', '16047073', '16034250', '16024316', '16007356', '15996432', '15981071', '15981070', '15962749', '15960353', '15959793', '15932574', '15932551', '15926639', '15923886', '15906911', '15906475', '15900358', '15888702', '15868494', '15868239', '15865116', '15861940', '15826509', '15820906', '15814993', '15808392', '15803819', '15770382', '15770307', '15747127', '15714292', '15625990', '22473188', '15622588', '15606592', '15606578', '15573017', '15570850', '15543849', '15523564', '15521941', '15456446', '15349549', '15309645', '15278034', '15263832', '15237330', '15221095', '15204436', '15202666', '15165772', '15139713', '15129309', '15108080', '15044646', '15043735', '15043295', '15029431', '15014197', '14978399', '14970750', '14769325', '14655253', '14639351', '14629883', '14619089', '14605577', '14601229', '14504797', '12972977', '12971883', '12969043', '12945175', '12938615', '12928797', '12886754', '12836108', '12814422', '12790943', '12788424', '12783019', '12780882', '12780881', '12780878', '12780617', '12770656', '12750948', '12748795', '12738928', '12718281', '12699097', '12647920', '12623555', '12616370', '12614425', '12601210', '12576904', '12550122', '12525910', '12520844', '12516846', '12490213', '12484442', '12476150', '12470518', '12458379', '12432292', '12420730', '12412573', '12410327', '12410129', '12399752', '12370721', '12361421', '12360089', '12215033', '12205582', '12200736', '12198450', '12198066', '12190292', '12174247', '12174225', '12123520', '12116214', '12085282', '12077638', '12038210', '12014421', '12004216', '12002148', '11956785', '11952540', '11933288', '11918891', '11890622', '11845060', '11844179', '11743392', '11742179', '11736833', '11682968', '11602117', '11590447', '11560436', '11505634', '11478342', '11471678', '11428330', '11409022', '11399237', '11370270', '11370221', '11354323', '11266254', '11206226', '11199837', '11190616', '11207136', '11162017', '11136332', '11136304', '11130026', '11122069', '10954190', '10950015', '10931052', '10914438', '10910253', '10886136', '10902456', '10851419', '10826434', '10819399', '10809106', '10805943', '10792805', '23578046', '10778342', '10776217', '10765903', '10755346', '10755338', '10703487', '10687775', '10609380', '10595611', '10574114', '10482033', '10429935', '10412529', '10391165', '10366215', '10365835', '10352909', '10235382', '10215056', '10199269', '10101892', '10067568', '9922300', '23577714', '10029392', '9887741', '23577681', '9864643', '9850515', '9823811', '9785079', '9780641', '9747297', '9746105', '9714903', '9689559', '9682644', '9676371', '9667727', '9655417', '9645748', '9640421', '9629736', '9471586', '9456020', '9424422', '9369118', '9337474', '9295685', '9295684', '9471223', '9189121', '9189085', '9188985', '9297158', '9155962', '9135841', '9088474', '9068667', '12743878', '9574192', '9102601', '8895714', '8944536', '8944470', '8831530', '8883728', '8881964', '8707585', '8739429', '8734814', '8628402', '8695740', '8684243', '8803713', '8697123', '8587720', '8537560', '7552027', '7661795', '7661794', '7578725', '7574311', '7556374', '7481240', '7642386', '7627503', '7501211', '7542011', '7750394', '7750389', '7850048', '7862434', '8787316', '7884771', '7753440', '7745322', '7574915', '7561435', '7995149', '7985066', '7899843', '7837676', '7956585', '8822070', '8080372', '7985972', '8026243', '7917808', '8005070', '10172069', '8031695', '7970033', '7968200', '8197347', '8129248', '8116982', '8018473', '7876724', '7736248', '7629844', '8126741', '8287257', '8286514', '8222921', '8374365', '8335753', '8230738', '8300178', '8243591', '8489894', '8479649', '22912136', '10912024', '10912023', '10912022', '8484330', '1393092', '27911182', '27911170', '1395879', '1392926', '1635149', '1392868', '1285765', '1463266', '1628971', '1590721', '1356467', '1606429', '1644610', '1575660', '1637654', '1581824', '1537034', '1566250', '1566243', '1583981', '1564880', '1392351', '1337598', '1761604', '1746872', '1744829', '1914743', '1855420', '2044913', '2036930', '1875325', '2051404', '1901978', '2034375', '1862393', '1846287', '1660120', '2286802', '2286718', '2264427', '2169707', '19311310', '2390911', '2243451', '2221767', '2382157', '2177255', '2378499', '2199570', '2176396', '2214582', '2120508', '2388719', '2328635', '2175964', '2340380', '2173206', '2336594', '2250608', '2169135', '10160877', '2180534', '2165663', '2385975', '2187110', '2614243', '2626198', '2584424', '2616009', '2515648', '2765812', '2765801', '2735881', '2683535', '2510390', '2747956', '2800151', '2773172', '2914529', '2767296', '2618508', '2485574', '3147779', '3063470', '3053071', '3187276', '3055151', '3153401', '3411383', '3063455', '3376284', '3381417', '3337954', '3285757', '3439938', '3444751', '3668771', '3503452', '2964059', '3655511', '3606161', '3605509', '3589976', '3302254', '3815041', '3573932', '3079255', '2962307', '3804839', '3782603', '2947222', '3777707', '3564825', '19311112', '3529557', '19311100', '3764835', '3747381', '3526187', '3729269', '3708448', '3954310', '2936421', '3947013', '3944758', '3702247', '3540714', '3907075', '3911184', '4083815', '4046934', '3906436', '4082855', '4082853', '4048720', '4027539', '3907271', '4035461', '3995420', '3889342', '3886069', '3997443', '4039388', '3883609', '4028588', '3912429', '6543720', '6505938', '6503299', '6392938', '6595535', '6498642', '6496858', '6388772', '6504358', '6493564', '6733433', '6721409', '6511056', '6388154', '6717653', '6371554', '6714036', '6508468', '6366006', '6697829', '6695856', '6692112', '6364521', '6738258', '6711235', '6542167', '6506777', '6670194', '6641463', '6646267', '6636809', '6656713', '6617342', '6350686', '6877636', '6874765', '6620631', '6410825', '6879344', '19310874', '6337419', '19310864', '19310863', '6840706', '6832997', '6824876', '6824308', '6823118', '6822089', '7170275', '7114771', '7112368', '7135088', '7135618', '7078582', '7116987', '6954933', '7044729', '6920434', '7074492', '7169926', '7066659', '7077953', '7072408', '7056932', '7342388', '7029758', '7307547', '7197727', '7033748', '7324243', '7314684', '7307568', '6944053', '6270868', '7019643', '7016481', '7242425', '7212813', '7292635', '7011700', '6779920', '6778552', '6906673', '7250845', '7427543', '6448798', '7424760', '7436341', '7204067', '7226322', '7395830', '6994955', '7368107', '7363658', '7384930', '7439506', '7424442', '7350710', '503333', '258363', '469584', '380484', '467193', '453724', '221441', '431932', '513425', '430984', '399882', '439630', '397614', '374882', '746385', '733136', '364336', '730829', '360863', '101899', '281283', '711923', '705595', '679412', '662958', '351278', '697304', '632069', '626307', '342208', '644220', '735518', '655733', '158506', '588984', '610570', '20919291', '896998', '335749', '890275', '889188', '922309', '896595', '331339', '862493', '862489', '862488', '862487', '862486', '322559', '835803', '835059', '598665', '598664', '598663', '598662', '598661', '598660', '340318', '1003662', '795378', '1019645', '788877', '1048135', '1276837', '59617', '59110', '939165', '934862', '57541', '56636', '1271665', '1271664', '1264688', '1251380', '1251368', '1005232', '938060', '1192135', '1197294', '1192913', '1192911', '1192024', '1187884', '1185339', '772344', '1191965', '1191931', '1181162', '169599', '1101207', '1185136', '1139139', '1135978', '1114940', '1113464', '1223490', '4416726', '4846299', '4438915', '4436545', '4815884', '4418775', '4837815', '4615641', '4128725', '4594046', '4128357', '4276337', '4584674', '4729716', '4740089', '4707073', '4579408', '4577341', '4699779', '4694024', '4566776', '4639254', '5079373', '4635767', '4661811', '4561413', '4650460', '4646437', '4482328', '5017269', '4657569', '4551195', '4550375', '4370048', '5042577', '4589385', '4553665', '4540831', '5119997', '5116096', '4940960', '5117328', '5099454', '5137165', '5096840', '5096010', '4938034', '4937348', '5138519', '5135449', '5554535', '5554013', '4929094', '5551282', '5545380', '5281227', '4926351', '4099911', '5554824', '5160682', '4928358', '5490780', '5488333', '5487029', '4924859', '5495191', '5506913', '5477084', '5477078', '5495094', '5495093', '5452226', '5459820', '4911726', '5422729', '5520566', '5446126', '5442460', '5423881', '4317213', '4245456', '4930025', '5444419', '5199347', '5520016', '5508893', '5471375', '4931919', '5359825', '5821234', '5197922', '5820262', '5821479', '5377266', '5807083', '5798825', '5785550', '5194852', '5345156', '5377066', '5373942', '5779062', '5770631', '4891204', '5306475', '5776813', '5762283', '5766317', '5384200', '5356183', '5345246', '4951189', '5684588', '4881593', '5755555', '5681224', '5673890', '5678170', '4875770', '4876398', '4874279', '5734815', '5652664', '5759486', '5672067', '5645264', '5640562', '5639869', '5641647', '5671876', '6064721', '5634348', '6083227', '5619251', '4860782', '4864975', '6026978', '4881855', '6046372', '5342779', '5338488', '6068936', '6042370', '6041132', '5585035', '6040270', '6018898', '6018694', '6044402', '6039578', '5591202', '4163308', '5621849', '6012701', '5987872', '5226225', '5996007', '5976339', '5944033', '5981433', '5983461', '5944648', '5913362', '5907921', '5944609', '5985947', '5901918', '5858907', '5888276', '5839226', '5321144', '5880583', '5879671', '5827401', '5854700', '5830656', '14320380', '5213369', '5834021', '14305001', '5858939', '14333532', '5829595', '14277634', '14269836', '5834546', '14271092', '5294233', '14287216', '14261120', '5832674', '14267958', '14292882', '14263796', '14260013', '5883108', '5882674', '5869987', '5856784', '5830343', '14223253', '14228730', '14266747', '14227865', '14199062', '14199061', '14183555', '14181630', '14179186', '14184440', '14204114', '14151275', '14176512', '14133094', '14130923', '14124434', '14330607', '14208147', '14137913', '14106518', '14108081', '14084373', '14134264', '14134187', '14115043', '14067221', '14080355', '14063157', '14061295', '14061289', '14082521', '14058532', '14079791', '14018935', '14015004', '13938172', '14021716', '13932743', '14040718', '14012340', '13971291', '14000141', '14122189', '14043230', '13974449', '14018220', '14001337', '13987321', '13868635', '13871808', '13984044', '13897967', '14484330', '13908491', '14470367', '13975967', '13894530', '13882360', '13924547', '13880911', '13916917', '14008659', '13900261', '13776038', '13741455', '13720152', '13708628', '13741980', '13697790', '13763536', '13690940', '13711462', '13751877', '13749539', '13689910', '13681132', '13707596', '13697691', '13737702', '13694653', '14419462', '13798351', '14427291', '13791573', '13821970', '13696688', '13804079', '14435821', '14401677', '13849750', '13800195', '14435911', '13801203', '13664539', '13663750', '13630326', '13627360', '13626346', '13836137', '13810259', '13660682', '13642366', '13625448', '13645461', '13588081', '13574050', '13571518', '13573266', '13588578', '13563018', '13569696', '13515292', '13515282', '13514268', '13517345', '13487925', '13487063', '13492005', '13488027', '13487156', '13458651', '13464300', '13468216', '13459848', '13441054', '13434172', '13431046', '13411392', '13422744', '13422428', '13448460', '13398660', '13398659', '13393800', '13372938', '13386219', '13377808', '13372014', '13372866', '13364825', '13375163', '13358578', '13356182', '13347127', '13355187', '13354119', '13381355', '13356260', '13333346', '13313781', '13328737', '13299475', '13296968', '13283122', '24544131', '13271815', '13287356', '13268226', '13258983', '13267732', '13261657', '14382600', '13277819', '13260591', '13243937', '13242870', '14395217', '13303897', '14383124', '14376646', '14362385', '14369327', '13234336', '13251543', '14358029', '13207684', '13226544', '13208117', '13207320', '13206403', '13197694', '13197685', '13231300', '13231299', '20788322', '13201950', '13187122', '13185840', '13184196', '13193042', '13160410', '13157758', '13153506', '13138800', '13149080', '13166674', '13192245', '13190255', '13181606', '13131200', '13111517', '13111384', '13106315', '13106309', '13104754', '13098468', '13085788', '13104263', '13055588', '13032465', '13016881', '13125722', '13011443', '12996687', '13001430', '12975856', '14954315', '14950701', '14940788', '14927102', '14929394', '12981381', '14917539', '14916188', '14913797', '14902244', '14909759', '14904334', '14899688', '13010132', '14894773', '14868253', '14888326', '14876848', '14876800', '14874018', '14868776', '14869304', '14853050', '14839356', '14841355', '14832834', '14846345', '14810308', '14805864', '14826492', '14819758', '14796462', '14787815', '14807598', '14795619', '15425719', '15414603', '14796922', '15412333', '15410520', '15399359', '14811096', '15390894', '18137095', '18137679', '18138086', '18136296', '18132993', '18129391', '18128721', '18127997', '18125634', '18113266', '18114368', '18111178', '18110804', '18110291', '18894268', '18101296', '18890605', '18893373', '18892372', '18891003', '18887843', '18886979', '18885892', '18888731', '18881804', '18880308', '18870125', '18871956', '18872046', '18864477', '18860769', '18889305', '18894771', '18906667', '18878359', '18859343', '18857378', '18861337', '18935350', '18887452', '20272688', '20271415', '20268624', '20266025', '20265400', '20263875', '20261464', '20257848', '20248408', '20296437', '20295024', '20294780', '20244845', '20239785', '20288267', '20293044', '20292129', '20341913', '20288257', '20261711', '20261710', '20287163', '20282053', '20341543', '20282254', '20295740', '20294396', '20294389', '20294388', '20294387', '20289911', '20278539', '20286124', '21003253', '21001883', '20998923', '20996341', '20999769', '20996282', '20993640', '20992860', '20989083', '20988042', '20988977', '20992807', '20989267', '20989266', '20987957', '20983140', '21025876', '21019824', '21016718', '21016298', '21015444', '21002631', '21007538', '21005179', '21021809', '21011677', '17858279', '17857325', '19991565', '17857145', '17857144', '17867041', '17866920', '17864995']
