## supplemental_dataset_7 for "After the Infection: A Survey of Pathogens and Non-communicable Human Disease" (part 17 of 20)

### Sheet: disease_info (continued)
Disease	icd	dis_count	dis_query	dis_PMIDs
other local infections of skin and subcutaneous tissue	L08	882	other[All Fields] AND local[All Fields] AND ("skin diseases, infectious"[MeSH Terms] OR ("skin"[All Fields] AND "diseases"[All Fields] AND "infectious"[All Fields]) OR "infectious skin diseases"[All Fields] OR ("infections"[All Fields] AND "skin"[All Fields] AND "subcutaneous"[All Fields] AND "tissue"[All Fields]) OR "infections of skin and subcutaneous tissue"[All Fields])	['32755635', '32656364', '32594703', '32588595', '32531110', '32454817', '32438313', '32434812', '32379842', '32348432', '32304841', '32176437', '32103956', '32098690', '32091705', '32068642', '32023242', '31904266', '31809233', '31701313', '31667502', '31656683', '31652292', '31560378', '31559071', '31555603', '31518455', '31468465', '31439040', '31427449', '31419490', '31385562', '31383002', '31359135', '31345997', '31310607', '31262155', '31222805', '31215879', '31151772', '31109348', '31058977', '31038197', '31008922', '30990239', '30979493', '30976336', '30975100', '30971475', '30924446', '30890614', '30871501', '30811142', '30780190', '30677806', '30628567', '30612543', '30606746', '30479974', '30464538', '30429353', '30406509', '30404803', '30390730', '30387190', '30355363', '30339942', '30325840', '30307813', '30303549', '30296420', '30296264', '30222765', '30207527', '30202872', '30003513', '29956682', '29949854', '29943709', '29940940', '29930432', '29916447', '29897142', '29858405', '29849094', '29757525', '29663351', '29537148', '29513830', '29485211', '29426471', '29397231', '29382133', '29325749', '29292622', '29282454', '29265421', '29192424', '29165673', '29149474', '29103323', '29069535', '29052109', '29031287', '28981503', '28980216', '28941388', '28938013', '28925059', '28848177', '28847925', '28806785', '28800522', '28794647', '28791692', '28733568', '28723726', '28700944', '28671378', '31723708', '28645309', '28637906', '28622558', '28601567', '28600902', '28513067', '28481900', '28387180', '30755923', '28297697', '28288463', '28288455', '28288453', '28288451', '28274771', '28198435', '28192124', '28132002', '28092793', '28082977', '28068507', '28056818', '28050247', '28002535', '27918573', '27880667', '27862787', '27819528', '27803240', '27798643', '27097341', '27650169', '27690621', '27622409', '27595672', '27574805', '27524213', '27521028', '27483367', '29798040', '27329971', '27328828', '27288756', '27263058', '27249526', '27209427', '27180233', '27097812', '27083184', '27041686', '26951119', '26940693', '26899678', '26871981', '26866691', '26866224', '26850105', '26785708', '26748393', '26739924', '26733066', '26693897', '26692117', '26513041', '26449503', '26429183', '26364000', '26350122', '26346378', '26344936', '26239287', '26207409', '26181261', '26148220', '26132362', '26054516', '25917024', '25904343', '25901897', '25882769', '25847678', '25833625', '25818218', '25816316', '25775632', '25768090', '25765812', '25735876', '25706914', '25681957', '25627229', '25576377', '25492266', '25480880', '25439044', '25424269', '25415415', '25407372', '25385564', '25362229', '25340974', '25322964', '25300059', '25260866', '25255131', '25251891', '25233082', '25219420', '25162097', '25160108', '25149605', '25097462', '25072990', '25068235', '25059939', '25046456', '25040443', '25038564', '25007364', '24985315', '24933445', '24884840', '24742420', '24719394', '24718378', '24703263', '24681732', '24657546', '24643181', '24627479', '24603738', '24584795', '24581020', '24566790', '24489086', '24464792', '24462941', '24445943', '24388561', '24355220', '24342892', '24315220', '24291168', '24280310', '24235191', '24191414', '24162776', '24131522', '24096101', '27276766', '24070632', '24039881', '23924443', '23884258', '23851245', '23834343', '23734874', '23731504', '23708969', '23634234', '23574019', '23593528', '23576057', '23433239', '23390069', '23377392', '23364375', '23341854', '23312116', '23290279', '23256795', '23241887', '23210948', '23211208', '23209864', '23193838', '23183086', '23053396', '23046027', '23044082', '23020037', '22972052', '22936185', '22924903', '22894052', '22885611', '22884867', '22851149', '22837383', '22825801', '22794912', '22759549', '22684736', '22672636', '22639976', '22581806', '22551744', '22548113', '22445493', '22415217', '22398091', '22377918', '22286519', '22135923', '22072377', '22041995', '22019408', '21852039', '21828967', '21812838', '21724495', '21679433', '21628482', '21587057', '21574977', '21483819', '21448067', '21427998', '21413580', '21410612', '21351532', '21325037', '21302204', '22479897', '21178486', '21175903', '21063975', '20971709', '20964457', '20943984', '20931671', '20849532', '20813131', '20803911', '20720350', '20659395', '20610202', '20604906', '20548030', '20529440', '20529030', '20527136', '20494480', '20486458', '20467387', '20465637', '20444576', '20427260', '20393949', '20372768', '20371300', '20347658', '20231896', '20231767', '20210644', '20179481', '20133411', '20120525', '20106554', '19919809', '19902857', '19846212', '19821333', '19815914', '19782485', '19777736', '19734098', '19726605', '19723602', '19624508', '19583910', '19507470', '19502693', '19486495', '19391293', '19275277', '19245151', '19170356', '21726482', '19090293', '19036028', '19019595', '19019547', '18718147', '18798145', '18784642', '18783560', '18702314', '18701868', '18608883', '18593725', '18592962', '18592272', '18569273', '18550652', '18548258', '18496425', '18439102', '18397923', '18390155', '18363746', '18353665', '18341662', '18317033', '18313510', '18174691', '18211479', '18204285', '18186978', '18177292', '19450336', '17978635', '17927284', '19090158', '17877878', '17720643', '17699091', '17694970', '17690398', '17687947', '17673384', '17636657', '17626365', '17618168', '17574066', '17558842', '17513774', '29350847', '17361854', '17350985', '17306997', '17292581', '17263589', '17241574', '17238850', '17227651', '17091623', '17091169', '17091167', '17083861', '17068481', '17047903', '17005786', '16989378', '16989127', '16980289', '16925126', '16917658', '16911087', '16910274', '16895653', '16867044', '16855978', '16784312', '16774100', '16766336', '16757607', '16752357', '16622230', '16612522', '16511679', '16484729', '16372799', '16370474', '16354264', '16340940', '16319471', '16306600', '16300223', '16225618', '16195696', '16149989', '16061729', '16022640', '16011879', '15971034', '15936088', '15897169', '15868314', '15836516', '15753470', '15719959', '15692442', '15673898', '15663334', '15568640', '15509428', '15505167', '15330992', '15321016', '15305723', '15249781', '15232143', '15225228', '15163423', '15140268', '15055647', '15053410', '15032237', '15029410', '15019377', '14965798', '14690212', '14666752', '14660271', '14648072', '14616492', '14616342', '14615789', '14605375', '14584372', '14564923', '14563635', '14551878', '14535169', '14533985', '14510969', '13680488', '12966679', '12964709', '12941089', '12917913', '12860932', '12854732', '12850812', '12834364', '12831524', '12807276', '12745343', '12728282', '12710832', '12705759', '12633189', '12627991', '12617510', '12608916', '12587281', '12558348', '12495608', '12482040', '12428439', '12422593', '12396914', '12395657', '12233868', '12207766', '12202325', '12174077', '12174005', '12169076', '12151133', '12124461', '12119511', '12108611', '12100202', '12086101', '12055535', '12016437', '12011534', '11974966', '11952292', '11931243', '11922333', '11908169', '11907844', '11903158', '11890438', '11876923', '11850278', '11820108', '11811027', '11759030', '11724158', '11704325', '11693873', '11686980', '11686472', '11680190', '11582924', '11570541', '11518355', '11517433', '11406008', '11405977', '11357378', '11346985', '11339887', '11339884', '11319363', '11319361', '11319358', '11312458', '11305194', '11299041', '11214484', '11182047', '10971497', '10945044', '10939306', '10920475', '10847550', '10796608', '10769061', '10757397', '10750518', '10748911', '10638296', '10604004', '10598160', '10597781', '10586143', '10586132', '10570387', '10561963', '10538877', '10510530', '10495673', '10492748', '10473026', '10469076', '10422686', '10398498', '10371835', '10347673', '10330443', '10235381', '10216454', '10091310', '10064067', '9921943', '9894351', '9859913', '9848831', '9515684', '9816595', '9787291', '9771616', '9731962', '9717922', '9700228', '9611961', '9435308', '9361493', '9314462', '9269807', '9207352', '9041358', '9163079', '9071624', '9059912', '9034681', '8977721', '8941241', '9011886', '8963007', '8678365', '17177730', '8816130', '8680885', '8644908', '8725583', '8741353', '8627935', '8847371', '8745737', '8719963', '8720204', '8557860', '8570267', '7573708', '7677225', '8849191', '7567805', '7602220', '18611663', '7649323', '7894544', '7741592', '7839442', '8571252', '7727669', '7620386', '7899303', '7947209', '7985976', '7965411', '8026831', '7948560', '7526791', '8069334', '8191226', '7915466', '8139820', '7979798', '7979030', '7740128', '7906466', '8150757', '8150755', '8245664', '7654578', '8395033', '8337707', '8383095', '8424250', '12287014', '8334918', '1336502', '1305857', '1454352', '1519937', '1458667', '1458666', '1375002', '1620016', '1627203', '1627201', '1319374', '1499964', '1410889', '1315724', '1543676', '1638662', '1573168', '1311602', '1919049', '1723367', '1869845', '1649799', '2061884', '1647900', '2035750', '1948251', '2066584', '1900312', '1664628', '2149738', '2251693', '2208774', '2311459', '2356446', '2560541', '2532263', '2516463', '2503021', '2566825', '2741263', '2710731', '2620916', '2915856', '2486168', '3225522', '3044081', '3407702', '3137245', '3385321', '2965342', '3139471', '3122314', '3325321', '3507916', '3585263', '3610323', '3506630', '2948981', '3542580', '3429852', '3033876', '3098541', '3705665', '2939631', '3317598', '3946513', '3724337', '3299393', '4043973', '3877330', '3840665', '4020849', '3926959', '4011301', '3985065', '2990124', '3890095', '2860153', '3918247', '3993253', '3858949', '3833904', '6438325', '6507727', '6099088', '6091468', '6485670', '6494270', '6742808', '6705435', '6371440', '6199299', '6381154', '6631499', '6643773', '6414305', '6412860', '6227025', '6683554', '6665830', '6648597', '6623586', '7164162', '7152399', '7119109', '7114361', '6806485', '6896082', '7076077', '7177909', '7179463', '7071172', '7058978', '6758219', '7298332', '6273036', '7324100', '6459255', '7012988', '7356411', '6249764', '6971184', '556132', '539698', '376887', '445122', '760324', '582726', '531521', '487944', '98315', '76398', '580068', '918581', '193478', '402886', '148002', '1014204', '949557', '1181154', '175036', '1165215', '1149649', '1108564', '1097234', '52974', '4471507', '4425789', '4451233', '4347337', '13954897', '13938041', '13901968', '14464850', '19868077']
atopic dermatitis	L20	28285	"dermatitis, atopic"[MeSH Terms] OR ("dermatitis"[All Fields] AND "atopic"[All Fields]) OR "atopic dermatitis"[All Fields] OR ("atopic"[All Fields] AND "dermatitis"[All Fields])	['32777705', '32777271', '32776912', '32776586', '32776305', '32774842', '32774662', '32774417', '32772360', '32772024', '32771545', '32771354', '32768968', '32768955', '32768341', '32767751', '32767581', '32762993', '32762390', '32762038', '32761779', '32761617', '32759424', '32758645', '32756203', '32755340', '32754401', '32753905', '32751987', '32751111', '32750384', '32750186', '32749020', '32748607', '32748435', '32748341', '32747312', '32746670', '32746664', '32745352', '32745300', '32743831', '32742589', '32741227', '32741111', '32739313', '32738970', '32738956', '32736973', '32736014', '32735691', '32735097', '32733254', '32733250', '32732182', '32730675', '32730674', '32728448', '32726553', '32724323', '32721606', '32721463', '32721443', '32720530', '32720317', '32719752', '32717116', '32714676', '32714398', '32712393', '32712161', '32711801', '32711781', '32711257', '32711091', '32710974', '32710486', '32709423', '32708296', '32705704', '32705506', '32704338', '32703039', '32702828', '32702518', '32702411', '32699634', '32699202', '32698634', '32698388', '32698069', '32696982', '32695687', '32695530', '32694100', '32692977', '32692305', '32691892', '32690656', '32690283', '32688089', '32687989', '32687504', '32687299', '32686927', '32686877', '32686108', '32682980', '32681946', '32679276', '32678199', '32677165', '32677127', '32677122', '32677069', '32677068', '32676572', '32675275', '32673880', '32673703', '32672892', '32671664', '32669513', '32668966', '32668626', '32668051', '32666644', '32666271', '32664536', '32664181', '32664064', '32663346', '32662602', '32662093', '32660946', '32659770', '32658398', '32657727', '32657421', '32657408', '32655703', '32654550', '32652550', '32651143', '32651105', '32650023', '32650021', '32644702', '32644493', '32645757', '32645632', '32645085', '32644214', '32642810', '32641488', '32641259', '32640132', '32640089', '32640045', '32639640', '32638566', '32638560', '32638559', '32638439', '32637540', '32635380', '32634452', '32633446', '32631518', '32629013', '32628803', '32628309', '32627992', '32626950', '32624527', '32623834', '32622143', '32621695', '32621690', '32621633', '32619277', '32618793', '32617839', '32616515', '32615171', '32615169', '32614886', '32614478', '32613742', '32613649', '32613590', '32610574', '32607924', '32607738', '32606880', '32606105', '32603751', '32602761', '32602231', '32602210', '32599878', '32598926', '32596360', '32596191', '32595740', '32595651', '32595643', '32595427', '32593012', '32592716', '32592153', '32590506', '32590505', '32590247', '32586242', '32585179', '32585074', '32585042', '32584763', '32583610', '32578480', '32577121', '32574712', '32574587', '32574023', '32571120', '32569845', '32569226', '32568598', '32567048', '32566608', '32566128', '32565283', '32564976', '32564929', '32564679', '32564040', '32564039', '32562575', '32562332', '32561998', '32561371', '32560310', '32559330', '32558511', '32558432', '32557382', '32556497', '32556355', '32556344', '32555509', '32555205', '32555122', '32554823', '32554356', '32553662', '32550689', '32548920', '32548788', '32547393', '32545758', '32545274', '32544530', '32540362', '32540248', '32539908', '32539105', '32539090', '32538467', '32537810', '32537789', '32536629', '32536628', '32536107', '32535962', '32535609', '32534081', '32533963', '32533925', '32533873', '32533645', '32533268', '32531131', '32530345', '32530339', '32530338', '32528469', '32526734', '32526313', '32526312', '32526212', '32526095', '32525769', '32524677', '32524647', '32524611', '32524381', '32521566', '32519223', '32516122', '32515635', '32515512', '32514777', '32514333', '32514275', '32514255', '32513467', '32511913', '32511738', '32509156', '32508997', '32508987', '32507229', '32507227', '32507066', '32506522', '32506208', '32504726', '32504724', '32504692', '32504614', '32502588', '32500660', '32500526', '32499034', '32499033', '32498889', '32497930', '32497711', '32497689', '32496587', '32496279', '32495451', '32494841', '32494829', '32492589', '32492087', '32490817', '32490112', '32489715', '32489363', '32489350', '32489345', '32487782', '32486523', '32485210', '32484810', '32484623', '32482550', '32481663', '32481591', '32481406', '32479978', '32479977', '32479655', '32478949', '32478410', '32478072', '32476176', '32476154', '32476149', '32475641', '32475508', '32474952', '32473790', '32472943', '32472465', '32469869', '32469472', '32468665', '32468293', '32467806', '32467711', '32467693', '32467687', '32467676', '32466620', '32463639', '32463305', '32463149', '32462723', '32460993', '32458588', '32458536', '32457614', '32457418', '32455668', '32454868', '32454101', '32454094', '32452891', '32452056', '32452036', '32451121', '32450236', '32449786', '32449783', '32449781', '32449620', '32447863', '32447099', '32446832', '32446783', '32445669', '32445093', '32442020', '32441807', '32441365', '32441335', '32440827', '32439906', '32439469', '32439431', '32439430', '32439390', '32438781', '32438777', '32438694', '32436765', '32436356', '32435999', '32435024', '32435023', '32435018', '32433920', '32433779', '32431184', '32430334', '32430095', '32428607', '32428543', '32428528', '32426016', '32424957', '32424431', '32423655', '32422638', '32419395', '32419031', '32419030', '32419029', '32418352', '32417503', '32416664', '32416110', '32416025', '32415727', '32415720', '32414118', '32412647', '32412646', '32412644', '32412642', '32412211', '32411145', '32410863', '32409755', '32407738', '32407559', '32407330', '32406135', '32406097', '32406065', '32405123', '32404625', '32404621', '32404002', '32402624', '32402621', '32401727', '32401725', '32401719', '32399577', '32396013', '32394361', '32393987', '32392825', '32391567', '32391295', '32391012', '32390578', '32390138', '32389781', '32387659', '32383988', '32383706', '32383366', '32383191', '32383187', '32382467', '32379943', '32378300', '32377099', '32376512', '32376430', '32375958', '32373409', '32372867', '32372387', '32371243', '32371170', '32369808', '32368807', '32367566', '32365988', '32365237', '32363613', '32362061', '32361315', '32360519', '32360271', '32359110', '32356008', '32355487', '32355092', '32354248', '32352316', '32351034', '32350817', '32349358', '32349329', '32348912', '32348911', '32348554', '32348552', '32348082', '32348036', '32347777', '32347763', '32345060', '32344789', '32344723', '32344690', '32344071', '32344057', '32344054', '32344053', '32343720', '32342509', '32339362', '32338591', '32338129', '32337901', '32333380', '32330842', '32330795', '32330323', '32330171', '32329744', '32329096', '32326955', '32326081', '32326002', '32325630', '32323397', '32323301', '32323259', '32322484', '32320479', '32320091', '32320001', '32319104', '32318744', '32318278', '32318104', '32316815', '32316754', '32316146', '32315497', '32314440', '32311929', '32311803', '32311089', '32308144', '32308089', '32307037', '32304709', '32303389', '32303169', '32302785', '32302412', '32301565', '32299014', '32298670', '32298373', '32298314', '32297132', '32296923', '32296080', '32294982', '32293348', '32291095', '32290423', '32289883', '32287282', '32287099', '32284828', '32283889', '32281445', '32280674', '32279475', '32278797', '32277847', '32277785', '32277351', '32276734', '32274223', '32272981', '32270527', '32270322', '32269744', '32268102', '32265499', '32265139', '32265116', '32259663', '32257921', '32253270', '32250875', '32250439', '32249942', '32249480', '32249095', '32248177', '32248176', '32247859', '32247308', '32247307', '32246968', '32246967', '32246552', '32244277', '32244034', '32242984', '32242919', '32240758', '32240662', '32240527', '32239984', '32239552', '32238071', '32235743', '32235725', '32235696', '32235268', '32234288', '32231873', '32231089', '32229683', '32229281', '32228521', '32228187', '32227343', '32226756', '32226578', '32224232', '32224059', '32223003', '32222068', '32221370', '32219519', '32219493', '32218400', '32218222', '32215964', '32214018', '32213830', '32212242', '32212104', '32209872', '32209869', '32209864', '32209863', '32209624', '32208940', '32207831', '32207198', '32203190', '32203088', '32202321', '32201553', '32200513', '32200110', '32199994', '32199977', '32197613', '32197580', '32197291', '32197228', '32191772', '32190543', '32189581', '32189356', '32188826', '32184728', '32184610', '32183266', '32183179', '32183011', '32181945', '32181595', '32181282', '32180594', '32180593', '32179945', '32179930', '32179160', '32179159', '32178903', '32178278', '32176834', '32176387', '32176385', '32176320', '32176307', '32173871', '32173859', '32173490', '32172887', '32172805', '32172523', '32172208', '32171815', '32171558', '32168150', '32168146', '32168142', '32166597', '32164386', '32164288', '32163645', '32163633', '32163045', '32162849', '32162083', '32161083', '32160611', '32158486', '32158216', '32157654', '32157553', '32155783', '32155356', '32155280', '32152724', '32151964', '32151410', '32150630', '32148205', '32147139', '32144773', '32144501', '32143083', '32141849', '32141620', '32141113', '32141071', '32140520', '32140284', '32140278', '32139713', '32138880', '32135208', '32134110', '32133868', '32133828', '32133583', '32131885', '32131146', '32129587', '32128024', '32126589', '32125741', '32125725', '32124692', '32122212', '32119144', '32118289', '32117324', '32116066', '32114248', '32112994', '32112924', '32112618', '32112580', '32112497', '32111037', '32111015', '32109909', '32109456', '32108967', '32108379', '32107772', '32107108', '32105429', '32105426', '32104006', '32102935', '32102931', '32102344', '32102112', '32101256', '32100586', '32099541', '32099414', '32099412', '32097952', '32097844', '32097515', '32096850', '32096596', '32095497', '32095092', '32093459', '32092464', '32092216', '32091463', '32088305', '32087254', '32087126', '32087123', '32087121', '32087032', '32086944', '32086792', '32084290', '32083316', '32082587', '32081611', '32080352', '32077169', '32076895', '32075269', '32074657', '32074486', '32074163', '32073670', '32072618', '32071865', '32070175', '32068307', '32066836', '32066784', '32066302', '32065580', '32063982', '32063461', '32061427', '32060143', '32059197', '32058160', '32057960', '32057217', '32054030', '32051369', '32051333', '32051294', '32050818', '32049716', '32047999', '32047708', '32046246', '32045273', '32045153', '32044836', '32044384', '32044300', '32041939', '32039038', '32038762', '32038618', '32037925', '32037515', '32037147', '32037107', '32037100', '32036002', '32035984', '32035937', '32035158', '32034813', '32034783', '32033291', '32031716', '32030728', '32030154', '32029934', '32029783', '32029304', '32029302', '32026645', '32025111', '32024370', '32023614', '32023407', '32021896', '32021661', '32021366', '32019242', '32019186', '32018261', '32017011', '32016441', '32015973', '32015564', '32015265', '32014509', '32012504', '32009325', '32008574', '32007360', '32006726', '32006346', '32006258', '32004644', '32004565', '32003247', '32003191', '32003071', '32002586', '32002545', '32000823', '31999862', '31998006', '31998003', '31998002', '31997991', '31997737', '31997736', '31997735', '31997734', '31997733', '31997494', '31997408', '31996056', '31995838', '31994421', '31994183', '31993867', '31993235', '31992432', '31991554', '31991016', '31990408', '31990385', '31990110', '31989686', '31989580', '31987788', '31987654', '31987005', '31986325', '31985912', '31985517', '31985084', '31984705', '31981961', '31981729', '31981369', '31980374', '31979308', '31975472', '31974513', '31974038', '31973112', '31971731', '31972257', '31971486', '31970754', '31969736', '31969242', '31969237', '31967657', '31967326', '31964499', '31963703', '31962053', '31960496', '31960273', '31958523', '31958431', '31957451', '31956992', '31956920', '31955167', '31954776', '31954759', '31951753', '31950338', '31948873', '31945022', '31940694', '31940044', '31937994', '31937992', '31936273', '31936050', '31934890', '31933476', '31932275', '31932274', '31931018', '31930808', '31930616', '31930494', '31926221', '31926182', '31925827', '31925783', '31925326', '31924380', '31923547', '31921909', '31921472', '31921469', '31920651', '31920467', '31919905', '31919743', '31918393', '31918284', '31918276', '31917498', '31916233', '31914819', '31914445', '31914034', '31912169', '31911806', '31911090', '31910987', '31909162', '31909149', '31909077', '31908517', '31908516', '31905797', '31905181', '31905036', '31904187', '31903965', '31903962', '31903950', '31903911', '31902927', '31902917', '31899681', '31896842', '31895788', '31894058', '31892761', '31892708', '31891686', '31890154', '31889448', '31889326', '31888790', '31888784', '31888394', '31888015', '31887393', '31887174', '31886783', '31886781', '31885666', '31885112', '31885075', '31884090', '31883963', '31883634', '31882601', '31880842', '31877228', '31876900', '31876756', '31876711', '31875946', '31875492', '31872933', '31872162', '31870763', '31869171', '31869095', '31869278', '31869257', '31868801', '31866207', '31865821', '31864761', '31864429', '31863524', '31859028', '31857390', '31857343', '31857094', '31856331', '31856061', '31855583', '31855303', '31854003', '31853913', '31850866', '31849996', '31849685', '31846795', '31846220', '31846040', '31842448', '31841850', '31841705', '31840484', '31839780', '31839771', '31839748', '31838780', '31838750', '31838180', '31838043', '31837939', '31836943', '31836072', '31833392', '31833143', '31832433', '31832141', '31830614', '31830585', '31830366', '31829527', '31828879', '31826969', '31826384', '31825813', '31825457', '31824898', '31824894', '31824416', '31823526', '31823419', '31823222', '31822988', '31821937', '31820485', '31819584', '31819466', '31817726', '31817146', '31816135', '31815151', '31812620', '31812571', '31811620', '31811054', '31810362', '31810125', '31641698', '31803771', '31803322', '31801394', '31801156', '31801013', '31799358', '31794090', '31794065', '31794059', '31793663', '31793491', '31793052', '31791294', '31790453', '31789489', '31789276', '31788788', '31788007', '31787646', '31786805', '31786642', '31786154', '31782778', '31782733', '31782320', '31782153', '31781276', '31781103', '31780876', '31778733', '31778083', '31777355', '31777026', '31776678', '31776400', '31775187', '31774144', '31773874', '31773767', '31771994', '31769541', '31769016', '31768874', '31767859', '31766607', '31766073', '31765104', '31764962', '31764954', '31764378', '31764149', '31764144', '31762452', '31761122', '31761120', '31760939', '31760730', '31759994', '31759160', '31758588', '31757234', '31755575', '31755570', '31753196', '31752548', '31751757', '31749195', '31749159', '31749134', '31745908', '31744689', '31744641', '31744592', '31743970', '31743694', '31743495', '31742759', '31742667', '31742645', '31740978', '31740530', '31738993', '31738992', '31737789', '31736172', '31735466', '31735336', '31733925', '31733527', '31733351', '31733336', '31733169', '31733162', '31730878', '31730508', '31729944', '31728936', '31728551', '31726723', '31725914', '31725802', '31723107', '31723106', '31721316', '31721305', '31721162', '31720988', '31719945', '31718082', '31717915', '31715050', '31715001', '31713914', '31713912', '31713486', '31713267', '31709451', '31709450', '31709035', '31707051', '31705602', '31705541', '31704415', '31704284', '31704138', '31702670', '31701902', '31701537', '31699751', '31698908', '31698096', '31696807', '31696806', '31696801', '31696573', '31696563', '31696298', '31694234', '31694198', '31694044', '31694018', '31694017', '31693680', '31693426', '31693333', '31693077', '31692425', '31692379', '31692378', '31692377', '31692376', '31690745', '31690400', '31690392', '31690388', '31690295', '31688131', '31688127', '31685152', '31684694', '31683543', '31682627', '31682042', '31682000', '31681828', '31679159', '31679111', '31678921', '31678637', '31678517', '31678300', '31678290', '31677162', '31675397', '31675396', '31675394', '31675393', '31675392', '31673678', '31672139', '31671707', '31671471', '31670992', '31669718', '31669428', '31669394', '31669080', '31668464', '31667930', '31667901', '31667896', '31664761', '31664753', '31663126', '31662257', '31660839', '31659749', '31657024', '31655787', '31655025', '31654515', '31651059', '31650504', '31649978', '31649667', '31648922', '31648383', '31647965', '31647347', '31646697', '31645451', '31645147', '31644151', '31643386', '31643232', '31644908', '31642134', '31642119', '31641952', '31641405', '31641404', '31641232', '31640767', '31639238', '31637781', '31637264', '31635689', '31634755', '31633569', '31632405', '31631836', '31631717', '31631342', '31630705', '31630402', '31630393', '31630127', '31629805', '31629701', '31628929', '31626989', '31626880', '31626841', '31625221', '31625171', '31623070', '31622855', '31622670', '31622669', '31622668', '31622295', '31619965', '31619666', '31619094', '31617666', '31617631', '31617630', '31617265', '31616226', '31616225', '31615718', '31615568', '31612239', '31612141', '31611041', '31610857', '31609858', '31609855', '31609853', '31608757', '31607928', '31607883', '31606872', '31606483', '31606479', '31606260', '31606017', '31606011', '31604435', '31603635', '31603528', '31602682', '31601506', '31601505', '31600783', '31599977', '31599813', '31599175', '31599013', '31598889', '31597224', '31596502', '31596431', '31596425', '31596248', '31595499', '31595373', '31594297', '31593946', '31593343', '31591569', '31590274', '31589946', '31588632', '31587383', '31587373', '31585583', '31584783', '31584781', '31584776', '31583813', '31583790', '31581859', '31579495', '31577341', '31575297', '31573992', '31573731', '31573661', '31571203', '31569651', '31568931', '31568595', '31566796', '31566785', '31564945', '31564057', '31563185', '31563181', '31562940', '31562780', '31562692', '31560947', '31560874', '31560675', '31560147', '31560083', '31558354', '31558224', '31556723', '31556099', '31554632', '31553991', '31553859', '31552719', '31552141', '31552053', '31551225', '31547172', '31547021', '31546298', '31545496', '31545386', '31544068', '31543528', '31543527', '31543428', '31543211', '31542066', '31542061', '31541586', '31540813', '31538431', '31537142', '31536314', '31535769', '31535157', '31535057', '31534723', '31534179', '31532384', '31530518', '31529718', '31529493', '31529184', '31525844', '31525439', '31524757', '31524756', '31524352', '31523671', '31523174', '31522443', '31520837', '31520770', '31520486', '31520450', '31518892', '31517666', '31516989', '31516440', '31515809', '31515807', '31515578', '31514984', '31514791', '31514420', '31512226', '31512001', '31511620', '31511319', '31511075', '31509968', '31509295', '31509236', '31507640', '31506928', '31505076', '31505066', '31505056', '31502320', '31501971', '31501002', '31500121', '31499149', '31497891', '31496874', '31495184', '31494995', '31494971', '31494967', '31494927', '31494188', '31493365', '31492016', '31491540', '31490928', '31489732', '31488127', '31487753', '31487109', '31486404', '31484598', '31483891', '31483439', '31482832', '31482585', '31480310', '31480216', '31479767', '31479664', '31479542', '31478771', '31477401', '31477395', '31477389', '31476940', '31476938', '31476937', '31474543', '31473471', '31470652', '31470558', '31469854', '31469020', '31468612', '31468560', '31466677', '31465746', '31465744', '31465661', '31464891', '31464039', '31464037', '31460635', '31457014', '31456043', '31455506', '31454521', '31454113', '31452287', '31450277', '31449914', '31449313', '31447854', '31447731', '31446453', '31445921', '31444799', '31444793', '31444782', '31443688', '31443157', '31442537', '31442333', '31442084', '31441980', '31441896', '31441782', '31441780', '31441777', '31441172', '31441145', '31440050', '31438472', '31438462', '31437869', '31437788', '31437304', '31437300', '31437060', '31437010', '31436343', '31435817', '31434765', '31434203', '31431774', '31431508', '31430591', '31428082', '31427160', '31426284', '31424821', '31425780', '31425708', '31425706', '31424712', '31424707', '31424030', '31422184', '31420964', '31420038', '31419544', '31419350', '31419339', '31419328', '31418608', '31416681', '31416361', '31410890', '31409994', '31409327', '31409112', '31408293', '31408048', '31407839', '31407378', '31407311', '31406614', '31406233', '31406080', '31406076', '31406075', '31406045', '31405606', '31405131', '31405041', '31404571', '31404570', '31403710', '31401286', '31400453', '31400015', '31399999', '31399284', '31398908', '31398102', '31397016', '31395434', '31395149', '31394530', '31394137', '31393345', '31392785', '31392715', '31388911', '31388527', '31387237', '31386766', '31386168', '31385614', '31384955', '31384581', '31384488', '31384325', '31384322', '31383390', '31381937', '31380380', '31378660', '31376840', '31376173', '31375283', '31374861', '31374300', '31373027', '31372984', '31372728', '31369801', '31369535', '31369534', '31369531', '31368552', '31365150', '31365035', '31364481', '31364023', '31361422', '31361325', '31361023', '31359350', '31359075', '31358547', '31356921', '31356814', '31355918', '31355024', '31353064', '31352589', '31350578', '31348459', '31348457', '31347185', '31347179', '31347145', '31346640', '31344386', '31343729', '31343082', '31342550', '31342226', '31341942', '31341939', '31341557', '31338403', '31338033', '31336916', '31336653', '31335732', '31334857', '31334059', '31333345', '31333066', '31332979', '31332972', '31332846', '31335029', '31334954', '31330126', '31329391', '31328306', '31325566', '31325553', '31325512', '31325384', '31325158', '31324893', '31323753', '31323136', '31322970', '31322196', '31321780', '31320978', '31320973', '31319220', '31318324', '31317599', '31317542', '31315153', '31313888', '31312940', '31310930', '31310694', '31310150', '31310144', '31309394', '31308804', '31308337', '31308336', '31308264', '31306557', '31305182', '31304315', '31302984', '31302571', '31301682', '31301371', '31301006', '31300128', '31297183', '31296076', '31295546', '31294617', '31294475', '31293565', '31292344', '31292342', '31292332', '31291386', '31289842', '31289838', '31288128', '31287602', '31287596', '31287580', '31286750', '31286499', '31285746', '31284553', '31281501', '31281457', '31281319', '31280869', '31280252', '31279501', '31278649', '31276675', '31276585', '31276265', '31275967', '31275903', '31275149', '31273834', '31273833', '31270775', '31269340', '31269238', '31269237', '31264977', '31264114', '31262028', '31261951', '31261226', '31261222', '31261220', '31260715', '31260432', '31260080', '31259446', '31259405', '31257599', '31257575', '31257541', '31257297', '31256388', '31255747', '31255470', '31253166', '31252651', '31252032', '31251950', '31251857', '31251552', '31251548', '31250681', '31250584', '31249362', '31245879', '31244373', '31243592', '31240339', '31239682', '31238752', '31233177', '31233174', '31232396', '31231864', '31231591', '31231582', '31231389', '31230370', '31230264', '31230056', '31228619', '31228530', '31227605', '31226822', '31226639', '31226136', '31223255', '31223140', '31222023', '31221882', '31221758', '31221476', '31220895', '31220451', '31220376', '31218914', '31218782', '31218765', '31215664', '31213409', '31213389', '31213388', '31213251', '31211531', '31210470', '31209867', '31209859', '31208672', '31206290', '31206288', '31207596', '31206704', '31205958', '31204894', '31204366', '31203284', '31202874', '31202869', '31201863', '31200618', '31200418', '31200413', '31200407', '31197387', '31197234', '31195639', '31194344', '31194318', '31195188', '31194890', '31192991', '31191553', '31190731', '31190476', '31188167', '31188166', '31187925', '31186656', '31186074', '31185370', '31184315', '31182684', '31181406', '31181000', '31180795', '31180070', '31179791', '31179552', '31178954', '31178916', '31178231', '31177601', '31176708', '31175712', '31173875', '31173654', '31173644', '31172841', '31172723', '31172718', '31172201', '31169544', '31166638', '31166620', '31166601', '31166406', '31160034', '31159575', '31159213', '31158498', '31158401', '31158390', '31157635', '31157427', '31155700', '31152459', '31152265', '31152230', '31151522', '31150716', '31148854', '31148143', '31145938', '31145810', '31145194', '31145072', '31145061', '31144163', '31141897', '31141156', '31140653', '31140066', '31139837', '31138474', '31138370', '31137531', '31137528', '31136822', '31136354', '31136353', '31136030', '31135881', '31135396', '31133298', '31133058', '31132923', '31132182', '31132031', '31131799', '31129807', '31129074', '31128377', '31128349', '31128232', '31128202', '31127860', '31125750', '31124341', '31124204', '31124167', '31123339', '31122999', '31122909', '31121896', '31121178', '31120555', '31120543', '31120541', '31119157', '31118733', '31117100', '31117007', '31116715', '31116435', '31116350', '31111169', '31109652', '31107992', '31107258', '31105944', '31102889', '31102615', '31101031', '31100040', '31099402', '31099401', '31098898', '31096745', '31096247', '31094943', '31094942', '31090586', '31090225', '31090221', '31090122', '31089460', '31088921', '31087793', '31087730', '31085271', '31085263', '31083640', '31083446', '31081605', '31081565', '31081148', '31080599', '31077617', '31077604', '31076476', '31075381', '31074874', '31073619', '31072328', '31067173', '31066606', '31066001', '31063610', '31062452', '31059034', '31057694', '31057654', '31056788', '31055544', '31055088', '31054869', '31054648', '31054223', '31053034', '31052382', '31051018', '31051004', '31049964', '31049925', '31049923', '31049458', '31049080', '31045830', '31045273', '31045233', '31043573', '31042259', '31040293', '31039648', '31038676', '31037780', '31037628', '31037315', '31037177', '31036853', '31036113', '31034875', '31032983', '31029758', '31029042', '31028895', '31028434', '31027995', '31027358', '31026869', '31026679', '31025750', '31025744', '31021399', '31021016', '31020600', '31018897', '31018888', '31018627', '31017382', '31017024', '31016906', '31016803', '31016745', '31013408', '31012597', '31012089', '31011985', '31010607', '31010532', '31010529', '31010469', '31009665', '31009616', '31008170', '31007896', '31007602', '31006925', '31005913', '31004811', '31004751', '31004615', '31002539', '31002197', '31001655', '30995135', '30994889', '30994875', '30994495', '30993303', '30991764', '30991456', '30991183', '30989708', '30989674', '30989659', '30989102', '30989002', '30988996', '30988967', '30987568', '30987029', '30987008', '30985511', '30985043', '30985031', '30983602', '30983053', '30983035', '30983001', '30982870', '30982864', '30982315', '30982300', '30981576', '30981057', '30980616', '30980485', '30978405', '30978356', '30977131', '30976816', '30976488', '30976160', '30974145', '30974054', '30973328', '30972831', '30972740', '30972353', '30970204', '30969434', '30968453', '30968310', '30965316', '30965012', '30964573', '30964564', '30964204', '30962700', '30959559', '30959373', '30959100', '30958934', '30958298', '30957134', '30956997', '30956127', '30954642', '30954126', '30953820', '30953783', '30950251', '30949000', '30947551', '30946874', '30945835', '30945339', '30945132', '30944432', '30943922', '30943491', '30942915', '30942837', '30942821', '30942506', '30938821', '30937919', '30937136', '30937133', '30937128', '30935805', '30935698', '30935262', '30933448', '30933446', '30933518', '30933337', '30933332', '30932690', '30931526', '30931482', '30931183', '30928481', '30926083', '30923900', '30922954', '30922098', '30920788', '30919407', '30919315', '30916723', '30916382', '30915580', '30915103', '30914699', '30914145', '30912673', '30912521', '30912325', '30912252', '30911861', '30911288', '30910757', '30909923', '30909326', '30908750', '30908739', '30905808', '30905805', '30904447', '30904349', '30904182', '30904077', '30903998', '30903997', '30903995', '30903437', '30901835', '30899699', '30899033', '30898836', '30897239', '30896779', '30896778', '30895671', '30895603', '30893989', '30892697', '30892577', '30891849', '30888697', '30888106', '30887577', '30887376', '30886621', '30886111', '30885752', '30885751', '30885300', '30883885', '30882946', '30882368', '30881583', '30881076', '30878673', '30878670', '30878567', '30877873', '30877745', '30876911', '30875133', '30873757', '30870621', '30870613', '30870232', '30868611', '30867466', '30867201', '30866501', '30866051', '30865268', '30864970', '30859656', '30859539', '30859336', '30858773', '30857638', '30855797', '30852635', '30851973', '30851194', '30851191', '30851059', '30850990', '30850961', '30850455', '30850447', '30850043', '30844213', '30849211', '30848288', '30846811', '30845666', '30843878', '30843234', '30842946', '30838700', '30838693', '30838689', '30838645', '30838224', '30834653', '30834551', '30834541', '30833826', '30832893', '30830878', '30830718', '30830151', '30830065', '30829809', '30829800', '30829299', '30828914', '30828906', '30828878', '30828807', '30828015', '30827751', '30827126', '30825533', '30825337', '30825336', '30825157', '30822751', '30822368', '30821391', '30821382', '30821371', '30821370', '30821368', '30820048', '30819278', '30816506', '30816238', '30815760', '30814464', '30811677', '30811669', '30811155', '30811154', '30810717', '30810250', '30808842', '30806950', '30806709', '30806620', '30805373', '30805326', '30802424', '30801810', '30801794', '30799900', '30798353', '30797850', '30797847', '30795864', '30795812', '30794360', '30793232', '30792849', '30792720', '30792698', '30792500', '30791102', '30790603', '30787375', '30787245', '30787169', '30787167', '30785362', '30785113', '30783061', '30782347', '30779339', '30779241', '30779234', '30776025', '30774935', '30774390', '30774033', '30773959', '30773723', '30772598', '30772392', '30771972', '30771249', '30771093', '30771092', '30771057', '30770978', '30768991', '30768375', '30767294', '30767284', '30765146', '30764558', '30762971', '30761991', '30760667', '30760184', '30759882', '30759429', '30758843', '30758429', '30758340', '30758335', '30756448', '30756423', '30756204', '30747232', '30747086', '30745970', '30745959', '30745952', '30745633', '30743202', '30742708', '30740355', '30740353', '30739107', '30738679', '30738171', '30738055', '30738053', '30737999', '30737939', '30736471', '30734960', '30734715', '30734047', '30730433', '30730271', '30729499', '30729380', '30728947', '30727775', '30726017', '30726838', '30725060', '30724631', '30723873', '30721959', '30720903', '30720226', '30719989', '30719709', '30719707', '30719426', '30718691', '30718654', '30718036', '30717877', '30717876', '30717578', '30717296', '30715370', '30712577', '30712047', '30706549', '30706507', '30706503', '30706447', '30704845', '30704627', '30704333', '30703454', '30703333', '30703250', '30702001', '30700045', '30697924', '30697834', '30695973', '30694515', '30694073', '30693618', '30693476', '30691451', '30691219', '30690691', '30688372', '30685562', '30685456', '30684286', '30683627', '30682451', '30682042', '30681811', '30681787', '30681730', '30680834', '30680819', '30680818', '30680604', '30680551', '30679977', '30679976', '30679974', '30679532', '30678554', '30678097', '30677844', '30677478', '30675938', '30675869', '30675332', '30674643', '30673230', '30672355', '30672050', '30672038', '30671524', '30671522', '30670337', '30670308', '30670296', '30670022', '30669636', '30668371', '30668184', '30667087', '30666626', '30666336', '30666279', '30665580', '30665487', '30665478', '30664891', '30663920', '30663154', '30660641', '30660393', '30659717', '30659336', '30658968', '30658631', '30657034', '30656750', '30656722', '30655684', '30654197', '30653638', '30653594', '30653240', '30652458', '30650956', '30650667', '30650525', '30650301', '30650146', '30647024', '30646527', '30646341', '30646336', '30644144', '30643810', '30642603', '30642008', '30641038', '30640765', '30639434', '30639346', '30637967', '30636944', '30636240', '30636038', '30633890', '30633387', '30633329', '30632910', '30632613', '30632095', '30631320', '30630024', '30628518', '30628496', '30627621', '30626074', '30624829', '30623620', '30623408', '30622089', '30619628', '30619604', '30619304', '30618741', '30618044', '30617657', '30614192', '30612664', '30612663', '30611103', '30609435', '30608955', '30608425', '30607442', '30602209', '30602207', '30602205', '30602202', '30601075', '30600952', '30598180', '30598176', '30598172', '30597515', '30597208', '30595111', '32124743', '30593669', '30590976', '30589462', '30589434', '30589077', '30588658', '30587610', '30587599', '30587053', '30586268', '30586258', '30584031', '30583940', '30583757', '30583755', '30583496', '30581793', '30581460', '30579430', '30578881', '30578
seborrhoeic dermatitis	L21	3446	"seborrhoeic dermatitis"[All Fields] OR "dermatitis, seborrheic"[MeSH Terms] OR ("dermatitis"[All Fields] AND "seborrheic"[All Fields]) OR "seborrheic dermatitis"[All Fields] OR ("seborrheic"[All Fields] AND "dermatitis"[All Fields])	['32767429', '32761779', '32717761', '32713000', '32695697', '32658350', '32644493', '32613590', '32613106', '32594627', '32582327', '32578480', '32574015', '32562332', '32561998', '32556200', '32519435', '32513402', '32484107', '32452557', '32449781', '32435310', '32432057', '32426297', '32421200', '32401401', '32395886', '32379092', '32367558', '32358346', '32355081', '32332635', '32322958', '32266163', '32239884', '32219537', '32216477', '32184419', '32181160', '32167458', '32149557', '32148734', '32133868', '32125725', '32113677', '32110083', '32099435', '32078188', '32049370', '32030806', '32004756', '32002986', '31994924', '31971731', '31969242', '31963335', '31934186', '31930604', '31929773', '31926219', '31920359', '31909150', '31886781', '31873751', '31869171', '31869062', '31859047', '31855275', '31777352', '31769086', '31762452', '31728103', '31705438', '31704415', '31676980', '31651121', '31648940', '31642108', '31638351', '31583811', '31559252', '31556177', '31541747', '31524496', '31516137', '31511319', '31482473', '31476936', '31456157', '31424962', '31424715', '31396944', '31396143', '31389787', '31365662', '31361331', '31360714', '31351991', '31340306', '31334080', '31332846', '31323880', '31310695', '31278884', '31278482', '31244314', '31190937', '31164102', '31156118', '31118730', '31108925', '31107706', '31106878', '31053034', '31049923', '31049334', '31048763', '31037177', '31007472', '31001967', '30988973', '30980768', '30973328', '30944878', '30922551', '30907722', '30869466', '30858780', '30849193', '30828791', '30826864', '30822364', '30802934', '30800521', '30790276', '30781686', '30774406', '30758335', '30746521', '30745965', '30733221', '30709979', '30697928', '30681789', '30668185', '30653638', '30627524', '30487459', '30456280', '30398986', '30390391', '30374553', '30322698', '30307058', '30300026', '30295380', '30285358', '30249087', '30225903', '30215775', '30203232', '30197900', '30175843', '30175224', '30167815', '30166678', '30156632', '30156612', '30148265', '30148263', '30143626', '30131173', '30130619', '30063391', '30057666', '30051297', '29999143', '29972827', '29956683', '29953684', '29939516', '29924238', '29905921', '29885800', '29885168', '29883220', '29877593', '29808609', '29807522', '29806976', '29790104', '29785324', '29754885', '29742192', '29737895', '29727474', '29724618', '29703813', '29689068', '29670385', '29619942', '29566918', '29505089', '29499796', '29494039', '29484095', '29484092', '29480033', '29465391', '29456998', '29431955', '29429583', '29423841', '29411351', '29410727', '29365241', '29357580', '29264471', '29243825', '29241757', '29229630', '29213272', '29210714', '29208139', '29203360', '29178495', '29152796', '29104720', '28984153', '28960268', '28959793', '28959251', '28940857', '28920474', '28905039', '28873105', '28865103', '28862134', '28859733', '28856679', '28784248', '28780897', '28747952', '28722457', '28705278', '28690898', '28690211', '28685715', '28670742', '28635576', '28613726', '28614013', '28611994', '28592369', '28589618', '28588486', '28584365', '28577804', '28567508', '28566909', '28560305', '28541877', '28537863', '28504468', '28458770', '28453592', '28429969', '28420251', '28400639', '28393697', '28392645', '28383855', '28383830', '28366913', '28332161', '28331352', '28290646', '28262107', '28249066', '28237387', '28214276', '28209970', '28196316', '28183164', '28128078', '28121079', '28111598', '28094891', '28088992', '28065683', '28055072', '27990390', '27910751', '27904273', '27890948', '27882618', '27853914', '27828657', '27804089', '27212473', '27778425', '27778328', '27777333', '27518765', '26456757', '27742174', '27726163', '27648378', '27624900', '27622264', '27617598', '27613297', '27605748', '27601860', '27600510', '30363435', '27578084', '27578079', '27565032', '27511489', '27504089', '27497434', '27489423', '27488654', '27445037', '27416091', '27386464', '27379747', '27371104', '27301664', '27274629', '27270565', '27238743', '27229771', '27224898', '27193417', '27171495', '27149137', '27149133', '27148560', '27147721', '27136624', '27130210', '29648758', '27094848', '27072777', '27064785', '27042377', '27041366', '27040877', '27013615', '27008816', '26986820', '26920094', '26888659', '26885780', '26868903', '26857132', '26848217', '26790564', '26786542', '26773616', '26771150', '26719632', '29087669', '26710919', '26707941', '26677296', '26677293', '26677153', '26660941', '26652284', '26574300', '26572929', '26538714', '26523151', '26513697', '26512166', '26430489', '26430479', '26415314', '26404462', '26386632', '26370640', '26366160', '26342835', '26288399', '26239454', '26199121', '26176285', '26150410', '26130187', '26129888', '26117625', '26086412', '26051065', '26051058', '26027665', '26016977', '26016699', '26016669', '25996085', '25989988', '25984691', '25968082', '25942029', '25933684', '25889138', '25879514', '25860154', '25859088', '25846469', '25823576', '25822272', '25813338', '25769383', '25753934', '25736318', '27171849', '25709306', '25695430', '25693757', '25680851', '25676425', '25657395', '25629391', '25627206', '25622734', '25600797', '25592339', '25590588', '25566053', '26990328', '25544049', '25520159', '25476595', '25473226', '25441469', '25441465', '25441462', '25413382', '25394522', '25368136', '25362747', '25362492', '25347896', '25323385', '25315289', '25312197', '25298763', '25279470', '25267545', '25244174', '25237732', '25228295', '25208632', '25191038', '25175124', '25167599', '25124656', '25101343', '25085959', '25017459', '25015936', '24986302', '24978135', '24952711', '24947970', '24925733', '24917241', '24905124', '24847403', '24838779', '24813845', '24803734', '24792417', '24767186', '24720512', '24720085', '24696675', '24690038', '24689165', '24680009', '24680007', '24678686', '24661317', '24655530', '24643869', '24636434', '24628922', '24628775', '24627479', '24569116', '24556907', '24490781', '24475335', '24456951', '24446778', '24442041', '24421863', '24387229', '26591100', '24354615', '24329176', '24323960', '24322503', '24320140', '24314769', '24314387', '24314386', '24314384', '24287710', '24280401', '24278071', '24274640', '24267636', '24250695', '24244779', '24224924', '24184282', '24183349', '24180197', '24171300', '24150824', '24139363', '24126752', '24120563', '24117781', '24112129', '24111739', '24090454', '24078886', '24069589', '24003273', '24001414', '23991834', '23991694', '23949566', '23947747', '23919080', '23919050', '23884493', '23829474', '23829055', '23826084', '23806162', '23806151', '23806150', '23802806', '23791975', '23766606', '23763270', '23745226', '23717009', '23715821', '23697510', '23692397', '23677077', '23652893', '23652889', '23619445', '23609607', '23600337', '23598853', '23557492', '23547880', '23545914', '23540212', '23537511', '23534270', '23507682', '23500158', '23489377', '23471936', '23470954', '23470953', '23449131', '23442143', '23441833', '23441240', '23441238', '23428748', '23388687', '23377341', '23370294', '23346806', '23341910', '23335845', '23331684', '23302041', '25606270', '24881281', '24791343', '23270190', '23247810', '23245978', '23210976', '23176847', '23176846', '23197214', '23180917', '23175341', '23175340', '23151864', '23134984', '23128804', '23125886', '23106637', '23097714', '23091325', '23075665', '22998411', '22940405', '22936986', '22925320', '22901789', '22893193', '22891700', '22875203', '22866664', '22837557', '22834809', '22834561', '22798972', '22790100', '22783736', '22776603', '22772613', '22766334', '22764884', '22757641', '22728591', '22726283', '22722766', '22714781', '22714757', '22711418', '22699428', '22670617', '22662517', '25279075', '22583758', '22570042', '22533375', '22515728', '22515370', '22493059', '22453590', '22453583', '22449394', '22431713', '22430998', '22405573', '22393454', '22389994', '22377915', '22352241', '22346276', '22338367', '22303799', '22300412', '22300401', '22297231', '22281892', '22278173', '22250626', '22232373', '22220807', '22187952', '22182432', '22182377', '22160225', '22142161', '22135150', '22123328', '22121267', '22101215', '22078388', '22016565', '22011337', '21995785', '21966947', '21919899', '21919896', '21891985', '21891826', '21889999', '21844476', '21834599', '21818511', '21815450', '21814144', '21797919', '21790793', '21769228', '21768832', '21767771', '21765951', '21747613', '21735733', '23130236', '21707573', '21697882', '21696088', '21689149', '21675495', '21622688', '21621151', '21607192', '21593770', '21572485', '21568097', '21566548', '21544966', '21535256', '21521374', '21497256', '21453309', '21441710', '21434981', '21431920', '21426384', '21396555', '21375133', '21361125', '21342231', '21339458', '21338407', '21336476', '21278898', '21272080', '21272039', '21261982', '21247662', '21228729', '21220875', '21198949', '22679321', '21192258', '21182510', '21155753', '21121479', '21117864', '21114623', '21106408', '21075478', '21057726', '20981292', '20965013', '20964457', '20961712', '20947641', '20925248', '20883405', '20883400', '20875333', '20868618', '20868511', '20863732', '20854306', '20838039', '20808514', '20738465', '20729951', '20728245', '20725575', '20723118', '20681240', '20657113', '20623910', '20618493', '20592880', '20590417', '20569295', '20548904', '20546226', '20545011', '20540390', '20523823', '20512305', '20510762', '23268431', '20505895', '20493336', '20472117', '20467395', '20433056', '20418977', '20413018', '20396753', '20384683', '20361162', '20347654', '20309669', '20205147', '20232584', '20212027', '20199545', '24278505', '20184091', '20169217', '20120424', '20082997', '20101334', '21452526', '21418692', '20028460', '20000875', '19958427', '19958291', '19957565', '19954391', '19951638', '19939783', '19878781', '19878780', '19878779', '19878778', '19888944', '19874370', '19864102', '19853245', '19827026', '19778955', '19732252', '19727041', '19681345', '19654446', '19648729', '19588677', '19588671', '19579943', '19920293', '19560620', '19559635', '19527334', '19519875', '19501212', '19489857', '19486300', '19486039', '19486001', '19468234', '19467978', '19462267', '19439882', '19439880', '19437895', '19430186', '19430182', '19419458', '19417581', '19411782', '19402336', '19391059', '19389777', '19360309', '19335733', '19335686', '19283956', '19275277', '19255921', '19250398', '19241741', '19222250', '19222248', '19218914', '19213227', '19185953', '20967179', '19172543', '19164189', '19156609', '19152535', '19149231', '19145986', '19138635', '19126058', '19120394', '20967184', '20380109', '19115136', '19111149', '18984215', '19060458', '19042681', '19009839', '18925946', '18843864', '18837699', '18827482', '18820388', '18814980', '18803620', '18793259', '18763217', '18755376', '18752620', '18713601', '18705828', '18700316', '18695282', '18693561', '18690467', '18677657', '18672650', '18669136', '18664167', '18664164', '18643889', '18627729', '18624686', '18608906', '18572976', '18561585', '18548138', '18547986', '18544059', '18510675', '18503692', '18498517', '18496439', '18494912', '18494899', '18489295', '18473598', '18473540', '18459521', '18413100', '18409994', '18409774', '18347619', '18347290', '18330588', '18282550', '18269596', '18258153', '18251746', '18236822', '18219281', '18211425', '18206087', '18194241', '18189024', '19882030', '19565939', '19256313', '18070211', '18058313', '18057146', '17958624', '17828346', '17828342', '18038701', '18033062', '18021597', '18004291', '18004290', '18000048', '17983452', '17982237', '17966177', '17944720', '17914497', '17910727', '17908188', '17847686', '17824212', '17823469', '17762935', '17713152', '17709957', '17706485', '17685874', '17681052', '17681050', '17671514', '17669302', '17667172', '17655401', '17654272', '17645378', '17642570', '17618170', '17614796', '17610610', '17592319', '17569404', '17566093', '17563270', '17542890', '17541884', '17540638', '17535402', '17520465', '17510854', '17493071', '17492844', '17483754', '17470232', '17465172', '17460728', '17447972', '17447341', '17408438', '17390592', '17374295', '17343816', '17341867', '17333831', '17309456', '17300602', '17269974', '17216085', '17204105', '19454093', '17191043', '17188780', '17179114', '17176519', '17173825', '17146583', '17101479', '17052485', '17051489', '17040499', '17039273', '17034533', '17026702', '17026693', '17020422', '16989542', '16957441', '16957436', '16924062', '16918053', '16892604', '16880571', '16880569', '16874415', '16865870', '16859015', '16850673', '16848386', '16844532', '16844529', '16800194', '16784125', '16778533', '16776285', '16760630', '16758556', '16758222', '16751772', '16713477', '16699486', '16679685', '16677973', '16669989', '16634886', '16617752', '16585998', '16566284', '16546818', '16546811', '16523355', '16519095', '16498811', '16476286', '16445495', '16444022', '16436345', '16433174', '16428215', '16426382', '16419545', '16398968', '16396798', '16388724', '16384763', '16382685', '16382664', '16382662', '16382661', '16356877', '16319472', '16319469', '16309472', '16308815', '16299840', '16285647', '16282759', '16252927', '16252839', '16182734', '16172323', '16164725', '16164719', '16150236', '16150211', '16128195', '16094295', '16094289', '16094288', '16094286', '16088155', '16084129', '16083165', '16081962', '16060708', '16060173', '16033622', '16022373', '15982234', '15982225', '15969688', '15967930', '15947488', '15943493', '15916575', '15866247', '15865793', '15863844', '15858485', '15848997', '15848985', '15841656', '15798098', '15794716', '15793518', '15782673', '15778610', '15767771', '15764032', '15752285', '15708291', '15701589', '15700745', '15699402', '15663658', '15663338', '15655141', '15654969', '15654167', '15647861', '15647859', '15645098', '15640220', '15629960', '15627992', '15604543', '15596320', '15570320', '15556625', '15541087', '15538815', '15523360', '15516055', '15492434', '15491323', '15485544', '15482150', '15461548', '15456351', '15449823', '15369644', '15360024', '15347352', '15347075', '15345907', '15339072', '15334279', '15334276', '15325014', '15322337', '15318141', '15303787', '15303783', '15301570', '15301163', '15271196', '15271195', '15271194', '15268708', '15264990', '15241887', '15233232', '27407641', '15206514', '15182024', '15166504', '15160649', '15160648', '15160647', '15160646', '15160645', '15160644', '15136332', '15128703', '15128319', '15107743', '15098970', '15096167', '15096162', '15095914', '15090008', '15057013', '15056994', '15040072', '15024194', '15022511', '15018307', '15018008', '15010634', '14989707', '14979738', '14977719', '14963722', '14749023', '14743691', '14739518', '14738536', '14731170', '14731103', '14730237', '14702151', '14693026', '14693018', '14693014', '14678722', '14678527', '14641628', '14646874', '14616837', '14610477', '14604084', '14596453', '14587378', '14567194', '14552491', '12967541', '12956195', '12955444', '12952760', '12952504', '12950346', '12897319', '12895224', '12895183', '12895181', '12890109', '12883348', '12870418', '12858225', '12852382', '12841928', '12833030', '23105388', '12828755', '12828753', '12812346', '12802461', '12787139', '12754946', '12748587', '12718151', '12699724', '12694489', '12693304', '12673081', '12673072', '12664018', '12653739', '12643231', '12622623', '12605138', '12602242', '12600226', '12585368', '12584051', '12568524', '12536189', '12502120', '12478328', '12476017', '12459525', '12453014', '12452120', '12451368', '12450302', '12432423', '12416520', '12403310', '12399770', '12362679', '12324639', '12243712', '12236889', '12234163', '12233218', '12202578', '12189657', '12180896', '12145635', '12121395', '12115025', '12100690', '12096825', '12077544', '12072080', '12072067', '12070905', '12060502', '12056963', '12053788', '12040361', '12017088', '12010171', '12000128', '11982058', '11974509', '11964913', '11951831', '11937954', '11937936', '11930831', '11929677', '11928385', '11913739', '11896746', '11893219', '11891145', '11873431', '11807448', '11770914', '11767363', '11766119', '11752819', '11705093', '11704750', '11702314', '11686517', '11599282', '11595813', '11586012', '11582639', '11568388', '11556762', '11549798', '11534918', '11534318', '11526689', '11514917', '11485891', '11485081', '11476831', '11469015', '11451340', '11450334', '11446527', '11437940', '11422101', '11404201', '11401733', '11367452', '11359393', '11348468', '11341108', '11340413', '11314773', '11312425', '11309540', '11306850', '11298548', '11297162', '11260013', '11245552', '11244226', '11234487', '11220247', '11218960', '11204605', '11204169', '11200834', '11146344', '11146342', '11122029', '11109946', '11098629', '11096202', '11092380', '11085661', '11069503', '11057397', '11056423', '11053918', '11032061', '11011177', '10967964', '10962961', '10941560', '10940120', '10917463', '10892993', '10883144', '10877138', '10871956', '10871940', '10871074', '10824485', '10821151', '10815463', '10808777', '10777824', '10773693', '10768666', '10744199', '10728813', '10724196', '10721662', '10708254', '20177504', '10694309', '10673571', '10651703', '10632768', '10632012', '10628823', '10606939', '10561890', '10564332', '10549695', '10535248', '10520404', '10517693', '10498444', '10491502', '10490342', '10487005', '10475523', '10459119', '10445710', '10444108', '10439235', '10426888', '10424105', '10416720', '10397587', '10385345', '10365925', '10354054', '10325457', '10325581', '10234077', '10234075', '10228754', '10228630', '10208627', '10208614', '10190070', '10051180', '10024870', '9925235', '9891903', '9889752', '9888332', '9866888', '9865873', '9865867', '9857255', '9846150', '9802194', '9796598', '9795268', '9784038', '9779254', '9767239', '9764146', '9759677', '9722747', '9715625', '9682432', '9675344', '9670516', '9655039', '9636342', '9602240', '9592441', '9589837', '9586648', '9578761', '9575676', '9541732', '9557249', '9557220', '9554678', '9555340', '9552768', '9536541', '9515214', '9487205', '9486703', '9486690', '9463794', '9444383', '9436835', '9426928', '9411867', '9372345', '9344196', '9328133', '9382575', '9309801', '9263963', '9252833', '9230871', '9304134', '9248894', '9247888', '9211452', '9221545', '9164062', '9155987', '9105386', '9143168', '9111824', '9108189', '9459866', '9109017', '9040974', '20944256', '9740824', '9686042', '9549101', '9503275', '9449168', '9449166', '9370147', '9330052', '9330043', '9046738', '9039319', '9013067', '9013065', '20948145', '9007317', '8977695', '8941229', '9045005', '8902331', '8859297', '8927894', '20948090', '8874748', '8854593', '8823545', '8697640', '8835603', '8806965', '8796756', '8763461', '8737877', '8647980', '8638499', '8909035', '8818831', '8806118', '8722840', '8650805', '8786186', '8731404', '8601651', '9122076', '8779082', '8609265', '9615118', '9055360', '8944337', '8864609', '8786470', '8767263', '8658340', '11363090', '7490370', '7484702', '8784537', '8557859', '8555018', '8553727', '7472828', '21552895', '9441306', '7577579', '7657579', '8615064', '8537563', '7645626', '7547384', '8849182', '7615989', '7604759', '16558324', '11362539', '9506175', '7752756', '8762604', '7754472', '7634164', '7632289', '7560350', '7783442', '7718463', '7646369', '7878311', '7729163', '20952875', '20952874', '8724243', '8574320', '8573928', '8534952', '8534949', '7897028', '7894097', '7791702', '7754581', '7712646', '7625855', '7537004', '7990247', '7929920', '8002140', '7947202', '7895101', '7881768', '7866953', '7866949', '7830374', '7825232', '7802164', '7483620', '8082073', '8077510', '8077508', '8077501', '7960770', '7915731', '7746298', '7960363', '8022364', '8052775', '8028550', '8073386', '8060282', '7955467', '7928340', '8016514', '7952921', '7898520', '8179344', '8176008', '8051320', '9218049', '8056901', '8042441', '7939809', '7911640', '8188934', '8187494', '8157400', '8283357', '8075458', '8075438', '7827518', '7497922', '8245236', '8128152', '8251348', '8145656', '8106224', '8286314', '8225709', '7904415', '7822997', '8255067', '8252759', '8252758', '8015566', '8374672', '8370128', '8340510', '8340505', '7654583', '8396411', '8315071', '8496460', '8346105', '8240027', '8264719', '8477601', '8462882', '8348438', '8471318', '8463103', '8351723', '8449697', '8095744', '8493789', '8489774', '8435541', '8425799', '8358107', '8250138', '8074345', '8020409', '1492046', '1477711', '1362843', '1362835', '1335771', '1399796', '1451457', '1410063', '1430370', '1387354', '1387126', '1535637', '1379911', '1352943', '1535080', '1534332', '1534076', '1451293', '1533617', '1533736', '1533104', '1532884', '1532964', '1532504', '1531953', '1533233', '1730173', '1534731', '1498392', '1492376', '1483489', '1392111', '1386766', '1344688', '1315160', '1836990', '1840059', '1839797', '1839561', '1663524', '1837262', '1836780', '1835342', '1724777', '1940437', '1838752', '1837204', '1835450', '1719839', '1686178', '1659247', '1839017', '1840307', '1838970', '1838969', '1834439', '1833423', '1823509', '1838256', '1837036', '1650542', '2064480', '1873931', '1873930', '1831385', '1648252', '1719052', '1831657', '1826534', '1838420', '1830560', '1827345', '1826980', '2061436', '1829629', '1828065', '1827252', '1709848', '1824572', '1855849', '1850654', '1844920', '1840158', '1839943', '1839767', '1836940', '1835942', '1835940', '1835938', '1835003', '1834322', '1833641', '1831177', '1826971', '1824645', '1810071', '1724597', '1720746', '1713977', '1685840', '1682283', '1675530', '1675529', '2281360', '2150631', '2149500', '2149365', '2148754', '2148753', '2147859', '2151372', '2149308', '2147920', '2147522', '2146926', '2150507', '2146909', '1979973', '2212170', '2148942', '2145328', '2145027', '2145024', '2091731', '2144895', '2176181', '2143368', '2144384', '2146206', '2142171', '1694869', '2144047', '2141155', '10350711', '2193950', '2190455', '2143849', '2142498', '2141868', '2140197', '2334183', '2142028', '2141277', '1693386', '2317814', '12342834', '2228037', '2142174', '2139869', '2138876', '2138996', '2138530', '2147165', '2138285', '2148314', '2138642', '2138172', '2137322', '2137101', '1693026', '2342520', '2151831', '2151592', '2151363', '2150382', '2150212', '2147011', '2145481', '2144934', '2144249', '2140663', '2140493', '2140431', '2139441', '2139291', '2138985', '2137011', '1980980', '1969208', '1967880', '1967868', '2533316', '2533222', '2533059', '2481408', '2480080', '2533468', '2533189', '2534529', '2532987', '2529893', '2529578', '2529103', '2670516', '2548969', '2535111', '2534908', '2534325', '2534324', '2526719', '2526168', '2526165', '2525507', '2527450', '2567612', '2543229', '2528693', '2528200', '2528198', '2527053', '2526792', '2523907', '2532327', '2748434', '2524088', '2704661', '2524349', '2523723', '2523039', '2523038', '2522293', '2645990', '2521782', '2470800', '2725241', '2568055', '2566245', '2535122', '2533443', '2532817', '2530720', '2529727', '2527808', '2526913', '2475995', '2469375', '2978161', '2976746', '2461419', '2978266', '2978265', '2976496', '2973476', '2975395', '2972760', '2972507', '2971338', '3191681', '2977378', '2977377', '2973725', '2971691', '2970956', '2971687', '2971686', '2970946', '2969701', '2976363', '2976025', '2974411', '2968380', '2968059', '2837080', '2977576', '2969694', '2969303', '2967715', '2966861', '2966721', '2976749', '2965166', '2450900', '2965459', '2978614', '2978289', '2972661', '2971583', '2971580', '2970818', '2968614', '2968218', '2967591', '2967590', '2967526', '2967043', '2964457', '2962890', '2461033', '2461032', '2461031', '2461026', '2449011', '3688904', '2963041', '2961404', '2961403', '3680653', '2966107', '2959903', '2961926', '3654220', '2958789', '2957397', '2960581', '2958708', '2958211', '2956727', '2956294', '2444395', '2956774', '2956773', '2956207', '2957160', '2954034', '2952782', '2886895', '2956493', '2955125', '2954498', '2953519', '2958782', '2954309', '2953694', '2960940', '2950915', '2950914', '2949418', '2950286', '3592742', '3579136', '2963772', '2963581', '2962391', '2959330', '2959305', '2958182', '2956135', '2955294', '2954771', '2953632', '2948978', '2948977', '2948777', '2448999', '3562360', '2948930', '2947541', '3796712', '2949439', '2949114', '2947958', '2947869', '2945806', '2948866', '2948317', '2946894', '2946314', '2945435', '2947848', '2947790', '2944536', '3762660', '2944458', '2944363', '2944819', '2942339', '2942114', '2941202', '2428694', '2946737', '2941051', '2947051', '2940047', '2939632', '2939630', '2936538', '2939628', '2940175', '2939042', '3701545', '2936776', '2934634', '2935222', '3706987', '3528709', '2970064', '2950005', '2946909', '2945339', '2943234', '2941960', '2941200', '2940127', '2939636', '2939635', '2939022', '2938740', '2937673', '2937127', '2936769', '2935774', '2935085', '2934451', '2431658', '2424241', '2937215', '4095527', '3003569', '2934444', '2934791', '2933121', '3877919', '2939685', '2935491', '2933229', '2932326', '2865422', '2935364', '2932481', '2931463', '2863684', '2933372', '2932297', '2931391', '2931218', '3160677', '3159782', '3159772', '3159759', '3161921', '3160169', '3159165', '3158327', '3157710', '3158057', '3159633', '3158124', '2991352', '4092796', '3159559', '3157398', '3156459', '3156100', '3155603', '3155602', '2947877', '2939679', '2939677', '2939675', '2939308', '2937373', '2936294', '2934679', '2934280', '2934277', '2931266', '2579363', '2413689', '6241188', '6239981', '6150296', '6498094', '6093845', '6083897', '6239363', '6238797', '6238011', '6237253', '6207673', '6237128', '6235835', '6235781', '6235254', '6234466', '6236999', '6236128', '6236346', '6236104', '6738675', '6233384', '6232304', '6233453', '6237388', '6234696', '6230453', '6142036', '6229315', '6232098', '6230948', '6230376', '6202066', '6593795', '6395135', '6241443', '6241441', '6241439', '6241159', '6240957', '6238861', '6236757', '6236112', '6236110', '6233233', '6232649', '6231910', '6230282', '6229553', '6229081', '6229500', '6227876', '6227594', '6228530', '6227572', '6227542', '6318588', '6239147', '6229191', '6229190', '6229189', '6229188', '6226496', '6226495', '6226494', '6226493', '6230313', '6229903', '6227023', '6224829', '6228067', '6225957', '6225751', '6225626', '6223597', '6226161', '6222089', '6859892', '6224710', '6224707', '6222752', '6222751', '6134496', '6224353', '6223851', '6221676', '6220856', '6220754', '6221006', '6342095', '6227941', '6227938', '6226598', '6226595', '6226594', '6223331', '6220034', '6219862', '6339295', '6339288', '6339287', '6339286', '6195866', '6216812', '6293213', '6216427', '6219683', '6218459', '6217682', '6214774', '6213448', '6217284', '6217095', '6213206', '6287643', '6213252', '6212726', '6286972', '6214905', '6213951', '6213798', '6212271', '6211646', '6211148', '6211147', '6461232', '6212280', '6461378', '7059513', '6461563', '6226593', '6222232', '6219627', '6213377', '6211239', '6210585', '6211940', '6211939', '6457816', '6461224', '6457570', '6455578', '6458007', '6455969', '7254307', '6458629', '6453703', '7240457', '6458071', '6457459', '6453332', '6456412', '6453138', '6454296', '6452154', '6451198', '6450525', '6459922', '6458978', '6458977', '6456952', '6456390', '6456091', '6455574', '6454396', '6451455', '6451348', '6451347', '6211885', '6448089', '6448954', '6450700', '6448117', '6447576', '6451151', '6451150', '6447927', '7423333', '6452320', '6445817', '6446212', '6445778', '6446815', '7364979', '6446992', '6445029', '6299908', '6457015', '6445136', '6444641', '6444640', '7353401', '7273060', '6456388', '6455069', '6453550', '6452100', '6451124', '6449911', '6447911', '6447087', '6446528', '6444900', '6158221', '6153830', '161345', '160425', '159669', '160764', '159717', '157869', '161301', '161078', '159711', '158843', '158741', '157104', '111624', '158344', '157641', '156494', '156237', '88827', '156518', '156243', '156919', '156166', '155808', '156553', '155156', '155131', '156405', '156979', '155805', '153320', '552248', '478063', '390959', '294096', '161135', '160741', '157892', '154484', '153259', '154529', '154528', '154527', '154526', '153813', '153731', '153518', '82309', '152287', '151916', '152610', '151697', '151510', '152500', '151523', '151105', '150815', '150408', '149652', '148498', '150615', '150429', '150153', '148876', '150139', '149947', '149304', '149094', '148899', '148441', '148872', '150808', '147766', '146750', '148540', '148157', '147632', '147056', '162287', '154605', '151176', '150351', '149035', '146818', '146687', '145828', '146911', '146621', '145804', '145357', '144842', '147376', '146252', '145235', '144591', '144590', '157397', '143912', '162545', '145611', '143243', '143210', '143462', '141593', '141530', '145594', '143157', '194537', '141819', '141365', '141042', '17368', '67924', '323807', '144424', '140927', '193778', '140094', '140367', '140141', '15934', '139100', '140555', '138399', '368456', '142098', '142069', '140084', '139564', '138607', '138575', '136643', '140576', '137359', '138072', '140472', '142747', '135956', '135909', '189972', '137343', '136749', '136431', '134174', '134521', '138563', '134466', '134377', '932301', '134916', '13551', '6388', '138557', '132601', '139044', '132411', '131574', '131045', '131901', '131438', '135427', '130835', '130553', '138533', '131235', '941531', '143187', '133839', '132091', '132803', '130156', '128684', '128329', '130753', '129036', '127998', '127813', '127095', '127978', '127865', '127759', '128154', '125851', '139240', '126602', '126139', '126045', '125799', '237965', '127497', '126215', '235757', '125018', '124396', '124024', '163948', '125606', '123965', '132782', '125097', '123213', '123024', '48614', '129344', '124853', '123886', '123885', '123709', '123473', '132781', '132780', '132779', '129595', '129488', '127115', '124522', '123235', '123234', '122795', '4282136', '4280620', '4279689', '4279330', '4278385', '4139008', '4278590', '4281292', '4280627', '4278487', '4278481', '4277171', '4277882', '4275848', '4275674', '4275492', '20469068', '4365720', '4282417', '4275401', '4275015', '4274667', '4365432', '4275779', '4274011', '4277078', '4274207', '4274595', '4275831', '4361899', '4277832', '4282767', '4282702', '4282358', '4277949', '4277036', '4273258', '4271968', '4271857', '4150199', '4138231', '4273999', '4273998', '4272447', '4271325', '4272489', '4270929', '4273362', '4130934', '4270843', '4270655', '4271027', '4268946', '4270342', '4146809', '4127925', '4351557', '4350338', '4273297', '4268914', '4268445', '4267808', '4267295', '4267294', '4267564', '4267190', '4270283', '4268189', '4266630', '4120371', '4268247', '4268246', '4266941', '4266903', '4266072', '4265760', '4270577', '4270568', '4268686', '4268156', '4268155', '4267877', '4266516', '4266489', '4265845', '4267761', '4264037', '4116975', '4405209', '4269403', '4264072', '4263960', '4263288', '4116896', '4264194', '4263504', '4267227', '4265629', '4263888', '4263491', '4261960', '4262218', '4266740', '4263875', '4265073', '4272630', '4262349', '4262753', '4258820', '4259730', '4259710', '4259392', '4258834', '4258681', '4259672', '4259671', '4400368', '4268356', '4265227', '4265226', '4265220', '4264645', '4264479', '4264242', '4263194', '4260600', '4259020', '4258485', '4257862', '4124203', '4119339', '4259259', '4258319', '4257699', '4257091', '4256950', '4258870', '4256177', '4262603', '4260905', '4259374', '4257708', '4256360', '4255781', '4105064', '4257618', '4255133', '4255024', '4254937', '4260722', '4257444', '4256042', '4255946', '4255615', '4254887', '4254885', '4255986', '4255985', '4254394', '4254112', '4253421', '4155965', '4252989', '4254668', '4252526', '4251550', '4252409', '4251769', '4104204', '4325166', '4255330', '4251032', '4250969', '4257549', '4255891', '4252055', '4251533', '4250226', '4251529', '4251007', '4249976', '4249694', '4249801', '4267943', '4267942', '4254966', '4250477', '4248929', '4248133', '4248614', '4251825', '4248605', '4196091', '4247883', '4248273', '4247487', '4247377', '4194387', '4194386', '4250230', '4249364', '4247085', '4250242', '4194540', '4256784', '4193751', '4394489', '4249970', '4249483', '4247322', '4246901', '4245876', '4255360', '4247230', '4192940', '4192939', '4246149', '4245733', '4245627', '4258280', '4253295', '4250174', '4249067', '4246750', '4246438', '4245152', '4243744', '4193217', '4243257', '4243742', '4243258', '4243462', '4242482', '4242992', '4239287', '4244358', '4239344', '4239005', '4239090', '4182648', '4239618', '4239840', '4237153', '4240321', '4387958', '4252884', '4248507', '4248054', '4245509', '4244321', '4244320', '4244103', '4243242', '4241664', '4241479', '4240760', '4240756', '4237222', '4237206', '4236660', '4236070', '4237081', '4235500', '4301396', '4247010', '4244429', '4240562', '4237977', '4234638', '423
unspecified contact dermatitis	L25	39555	"dermatitis, contact"[MeSH Terms] OR ("dermatitis"[All Fields] AND "contact"[All Fields]) OR "contact dermatitis"[All Fields] OR ("unspecified"[All Fields] AND "contact"[All Fields] AND "dermatitis"[All Fields])	['32776554', '32774035', '32768341', '32767805', '32767466', '32767362', '32766119', '32765418', '32760271', '32757797', '32754915', '32754901', '32746670', '32744420', '32743831', '32739980', '32736014', '32732687', '32729629', '32729318', '32729314', '32726143', '32722942', '32720317', '32720306', '32720062', '32716991', '32716985', '32715043', '32713000', '32712999', '32712995', '32711030', '32710564', '32710560', '32710559', '32707253', '32706929', '32705718', '32703235', '32700819', '32700369', '32698668', '32698033', '32696982', '32695208', '32694011', '32691417', '32691214', '32690656', '32686900', '32683706', '32679276', '32677709', '32677222', '32677172', '32677096', '32677033', '32673597', '32666601', '32666548', '32666537', '32666533', '32666527', '32665521', '32665519', '32665518', '32665515', '32665513', '32665512', '32665076', '32662100', '32662093', '32654163', '32654159', '32652767', '32648609', '32638395', '32638132', '32623756', '32622869', '32621665', '32619420', '32618793', '32618707', '32618364', '32617988', '32617060', '32616229', '32614329', '32614066', '32613590', '32608063', '32608041', '32608015', '32608013', '32603385', '32602155', '32599968', '32598546', '32595427', '32594026', '32593635', '32592184', '32591038', '32590724', '32590722', '32590505', '32588595', '32588440', '32588439', '32588436', '32584758', '32582327', '32579453', '32577373', '32574712', '32574023', '32571120', '32568806', '32568254', '32566956', '32564383', '32562067', '32561370', '32558943', '32558074', '32554389', '32554366', '32553984', '32550689', '32548887', '32548648', '32544478', '32544473', '32542786', '32542767', '32542740', '32542693', '32542690', '32541493', '32540800', '32535609', '32533849', '32531105', '32517103', '32515314', '32515098', '32515044', '32514333', '32513398', '32511772', '32511766', '32510637', '32510629', '32508820', '32508808', '32508115', '32506593', '32506524', '32506296', '32506208', '32501763', '32498128', '32497697', '32496280', '32496278', '32496277', '32496276', '32495386', '32491789', '32491570', '32491369', '32492726', '32490815', '32490693', '32490103', '32489715', '32486237', '32485302', '32484629', '32484282', '32484247', '32479609', '32475518', '32475517', '32475516', '32475515', '32475514', '32475513', '32475512', '32475511', '32475510', '32475509', '32475508', '32475507', '32469472', '32468589', '32468581', '32462741', '32462721', '32462678', '32462655', '32460993', '32452534', '32452036', '32452028', '32449783', '32445606', '32442701', '32441424', '32432364', '32432362', '32430497', '32430095', '32419133', '32418467', '32418362', '32418231', '32417419', '32416804', '32406640', '32406110', '32406064', '32404626', '32404620', '32404532', '32401401', '32396259', '32390190', '32390182', '32388643', '32388570', '32387633', '32386100', '32386094', '32385845', '32383255', '32383211', '32383195', '32383193', '32383176', '32383172', '32380887', '32378396', '32373409', '32368662', '32357255', '32356412', '32356398', '32356388', '32356382', '32356373', '32355091', '32352577', '32348082', '32347968', '32347965', '32346616', '32343841', '32343652', '32342512', '32342511', '32342510', '32342509', '32342508', '32342507', '32341178', '32337938', '32337901', '32337621', '32333605', '32333604', '32333394', '32333386', '32333380', '32324522', '32323145', '32320091', '32319103', '32316756', '32315306', '32314407', '32310554', '32311815', '32311757', '32311108', '32311105', '32311101', '32311099', '32311097', '32311096', '32311093', '32311090', '32309885', '32309881', '32309396', '32307037', '32302444', '32301528', '32298488', '32297349', '32297347', '32297343', '32297340', '32297337', '32297334', '32293193', '32290423', '32289523', '32287282', '32282934', '32282055', '32281656', '32281655', '32279350', '32279342', '32278131', '32275769', '32273745', '32272516', '32270504', '32265353', '32259663', '32258308', '32258302', '32255197', '32252394', '32250439', '32249483', '32248558', '32248538', '32247849', '32244763', '32243605', '32243601', '32243595', '32243593', '32243591', '32234460', '32232859', '32232858', '32232855', '32229282', '32227359', '32224613', '32219860', '32219858', '32219852', '32218400', '32217881', '32215995', '32212563', '32212172', '32212168', '32212167', '32212165', '32212164', '32212157', '32212156', '32212154', '32209871', '32209870', '32209868', '32209867', '32209866', '32209865', '32208530', '32207652', '32202129', '32199911', '32198780', '32198778', '32197750', '32190906', '32189343', '32188829', '32188826', '32187342', '32185806', '32181649', '32176224', '32173872', '32173871', '32171808', '32171540', '32168149', '32168148', '32168147', '32168145', '32168144', '32168143', '32168142', '32168141', '32167433', '32167004', '32162330', '32160808', '32160549', '32156503', '32152712', '32151489', '32147071', '32145081', '32144783', '32144780', '32144778', '32144776', '32144774', '32144773', '32143734', '32142790', '32141075', '32139713', '32134002', '32124458', '32124451', '32123857', '32122452', '32122177', '32121626', '32118871', '32116066', '32115132', '32112924', '32112850', '32112437', '32112429', '32112423', '32112421', '32108350', '32108006', '32104953', '32101170', '32100303', '32100302', '32100301', '32100300', '32100299', '32099435', '32097200', '32091626', '32091464', '32091462', '32091461', '32091460', '32091459', '32091458', '32091457', '32088170', '32087268', '32087040', '32087035', '32087031', '32083060', '32082645', '32079429', '32078188', '32067232', '32065404', '32064627', '32064205', '32063795', '32060919', '32060915', '32060913', '32054722', '32051364', '32049717', '32049715', '32049714', '32049713', '32049712', '32049711', '32049375', '32048301', '32047708', '32045171', '32045158', '32045153', '32044660', '32043597', '32041918', '32038889', '32037596', '32037572', '32034786', '32034784', '32034766', '32032577', '32027039', '32019422', '32017132', '32012984', '32009234', '32009172', '32006680', '32002545', '32002169', '31997735', '31997498', '31994473', '31987915', '31987788', '31982450', '31975451', '31973112', '31972603', '31970773', '31970093', '31969245', '31969107', '31967339', '31967328', '31967326', '31965209', '31965206', '31965202', '31962091', '31959814', '31958493', '31956920', '31951290', '31951289', '31951286', '31951285', '31951281', '31950209', '31945067', '31940843', '31940117', '31939931', '31933256', '31932558', '31930942', '31925792', '31925783', '31925326', '31922262', '31922253', '31922251', '31916003', '31913984', '31912501', '31909161', '31909149', '31909077', '31907952', '31907935', '31905187', '31905185', '31905184', '31905182', '31904884', '31903956', '31902918', '31902415', '31902222', '31901073', '31900953', '31900951', '31899067', '31897322', '31896844', '31896838', '31892488', '31891190', '31889504', '31887801', '31886788', '31883127', '31881600', '31881162', '31879957', '31875186', '31873993', '31872449', '31872445', '31869171', '31864413', '31856061', '31849070', '31849060', '31844529', '31840261', '31840234', '31838780', '31836457', '31823526', '31823408', '31823374', '31821937', '31821599', '31820565', '31820485', '31815066', '31813901', '31811647', '31811306', '31808208', '31807446', '31807444', '31807358', '31806958', '31804740', '31802502', '31800097', '31797001', '31794055', '31794053', '31793914', '31792581', '31791294', '31789136', '31787646', '31787267', '31785385', '31785001', '31783056', '31783054', '31782708', '31782508', '31782156', '31782154', '31782153', '31782151', '31781680', '31781103', '31777076', '31774895', '31774459', '31774454', '31774451', '31770045', '31769049', '31765083', '31764144', '31764139', '31760565', '31757238', '31757191', '31755116', '31754739', '31753189', '31749134', '31747053', '31744926', '31743451', '31743176', '31742734', '31742726', '31738850', '31738848', '31735336', '31735017', '31734321', '31731706', '31730552', '31728552', '31724992', '31724991', '31724990', '31724989', '31724988', '31724251', '31713911', '31709731', '31707737', '31702670', '31700985', '31700978', '31700977', '31697417', '31697406', '31693680', '31693426', '31690093', '31688137', '31688136', '31688132', '31688130', '31681828', '31678921', '31675409', '31675395', '31674037', '31672686', '31672325', '31669365', '31667930', '31661848', '31657469', '31657463', '31657462', '31654757', '31654582', '31654515', '31652346', '31649978', '31648045', '31636847', '31635689', '31631717', '31631537', '31630402', '31627850', '31626332', '31626331', '31626330', '31626328', '31625444', '31625171', '31625170', '31617597', '31617596', '31617586', '31617582', '31616212', '31615568', '31614297', '31609858', '31609856', '31609855', '31609854', '31608068', '31606483', '31606022', '31606017', '31604096', '31603959', '31603635', '31602909', '31601439', '31599977', '31599970', '31599966', '31596500', '31591724', '31590164', '31588615', '31588614', '31587818', '31587304', '31584780', '31584778', '31584201', '31582613', '31580885', '31577846', '31576585', '31572997', '31571638', '31568781', '31568260', '31566773', '31566764', '31566755', '31566752', '31566751', '31566747', '31566746', '31566738', '31565812', '31562940', '31562780', '31562692', '31561957', '31558225', '31557510', '31556491', '31550730', '31547787', '31547715', '31546298', '31544070', '31542066', '31542064', '31540843', '31538817', '31538217', '31532348', '31529630', '31524761', '31524760', '31524759', '31524758', '31520773', '31518668', '31518559', '31518526', '31517667', '31516989', '31515815', '31515814', '31515812', '31515810', '31515578', '31512683', '31507341', '31507242', '31506756', '31502777', '31502652', '31502320', '31501971', '31495112', '31494980', '31487978', '31487039', '31486106', '31483868', '31479516', '31477395', '31476936', '31475854', '31475384', '31474692', '31473136', '31472769', '31468302', '31465661', '31464516', '31463962', '31463958', '31463262', '31461531', '31459738', '31454521', '31450282', '31446257', '31441780', '31441779', '31441060', '31438461', '31437385', '31434145', '31433385', '31433384', '31433382', '31433381', '31433380', '31433141', '31431937', '31431774', '31430506', '31429590', '31426284', '31425625', '31423968', '31423595', '31423588', '31419348', '31418871', '31414484', '31413453', '31410496', '31404593', '31403207', '31400415', '31400018', '31400016', '31400015', '31395149', '31392734', '31392733', '31392731', '31390627', '31389016', '31389010', '31385315', '31385313', '31385311', '31384329', '31381965', '31374306', '31374305', '31374006', '31373908', '31373027', '31373026', '31373023', '31373021', '31373019', '31373017', '31373004', '31373000', '31367120', '31365674', '31360747', '31360043', '31355763', '31352594', '31350758', '31348463', '31348454', '31347347', '31347185', '31347179', '31342769', '31340775', '31338881', '31338845', '31335983', '31335412', '31335203', '31334857', '31334839', '31334475', '31334057', '31335029', '31328275', '31328272', '31328158', '31325390', '31325186', '31321780', '31320492', '31320186', '31314149', '31314139', '31313830', '31313746', '31310036', '31309587', '31305182', '31305034', '31303873', '31301682', '31294041', '31292265', '31291927', '31291007', '31291002', '31290999', '31289841', '31287728', '31287596', '31287580', '31282034', '31281970', '31281968', '31281521', '31280869', '31278884', '31276806', '31276782', '31276767', '31276731', '31274862', '31273476', '31271874', '31266695', '31265344', '31265155', '31265145', '31265134', '31263720', '31262288', '31261225', '31261224', '31261221', '31261218', '31260672', '31251552', '31249573', '31246615', '31240321', '31238095', '31237355', '31237351', '31237065', '31233899', '31233590', '31231808', '31231805', '31231804', '31228448', '31226360', '31223255', '31218765', '31215664', '31215658', '31215657', '31214286', '31210489', '31208672', '31206704', '31206595', '31202471', '31200338', '31198997', '31197869', '31197444', '31195861', '31195085', '31194259', '31191154', '31188143', '31184997', '31184548', '31184407', '31180380', '31180076', '31179779', '31177715', '31177543', '31177535', '31173794', '31173644', '31168208', '31166016', '31165501', '31158415', '31158384', '31154060', '31152318', '31150805', '31148973', '31148239', '31148185', '31145194', '31145193', '31140194', '31140190', '31140066', '31138707', '31136356', '31136355', '31136354', '31134077', '31131754', '31130017', '31125134', '31125131', '31124730', '31124381', '31119750', '31119748', '31119157', '31117004', '31116813', '31116435', '31115996', '31112722', '31112721', '31110071', '31106952', '31106118', '31104613', '31104548', '31101475', '31100378', '31099921', '31099396', '31094944', '31092494', '31090819', '31090077', '31087583', '31087506', '31085564', '31082492', '31081605', '31081128', '31081122', '31078394', '31077617', '31077398', '31076078', '31073620', '31068537', '31066890', '31066088', '31066083', '31066081', '31066077', '31066067', '31066063', '31066060', '31063241', '31062452', '31058101', '31056766', '31055872', '31053034', '31046914', '31045939', '31045937', '31045935', '31045934', '31045933', '31045932', '31045931', '31045930', '31045929', '31044112', '31041411', '31039428', '31037642', '31037131', '31036141', '31035724', '31034874', '31033007', '31031232', '31031165', '31028860', '31027996', '31026059', '31025611', '31025527', '31024317', '31022908', '31022691', '31021465', '31021423', '31021416', '31015894', '31013408', '31012485', '31011400', '31010607', '31006870', '31006869', '31006868', '31006867', '31005038', '31004751', '31002975', '30989102', '30983622', '30983621', '30983602', '30983220', '30981714', '30980598', '30978356', '30977136', '30977131', '30973328', '30969673', '30965061', '30964150', '30963590', '30963587', '30963584', '30961367', '30957233', '30957232', '30957231', '30954955', '30954642', '30952601', '30945835', '30944590', '30942819', '30941783', '30941425', '30941167', '30940942', '30940342', '30936755', '30933332', '30931919', '30931526', '30927402', '30925233', '30924553', '30922551', '30919977', '30919455', '30916788', '30915580', '30915152', '30912148', '30911755', '30911099', '30907003', '30905868', '30904429', '30903668', '30903666', '30903665', '30899450', '30897228', '30891773', '30891769', '30891767', '30889148', '30888945', '30888626', '30888093', '30887376', '30885758', '30885756', '30885752', '30885643', '30883932', '30883814', '30877688', '32637545', '30870231', '30869253', '30868611', '30865783', '30865309', '30864217', '30864169', '30859288', '30858787', '30851460', '30851194', '30851059', '30851053', '30850990', '30850475', '30850039', '30850036', '30847756', '30843744', '30843234', '30843226', '30843225', '30843224', '30843222', '30843217', '30843216', '30841737', '30839339', '30839180', '30838689', '30834541', '30834540', '30833826', '30829812', '30829811', '30829810', '30829809', '30829808', '30829807', '30829806', '30829803', '30829802', '30829799', '30829798', '30828906', '30828807', '30826317', '30822179', '30821523', '30821041', '30820971', '30816574', '30810228', '30809819', '30806763', '30806762', '30805936', '30802934', '30802503', '30802323', '30800880', '30793352', '30793330', '30793321', '30791982', '30784093', '30779162', '30779161', '30779160', '30779159', '30773644', '30770592', '30770590', '30765146', '30764759', '30762971', '30762885', '30761569', '30758915', '30756392', '30755657', '30747086', '30745959', '30745952', '30745641', '30740710', '30739522', '30739348', '30738091', '30738055', '30734045', '30733801', '30733525', '30733221', '30731175', '30729560', '30726476', '30726459', '30724745', '30724366', '30724364', '30724346', '30720892', '30719989', '30718736', '30717577', '30714170', '30714108', '30711672', '30711301', '30709685', '30709069', '30706507', '30704898', '30703264', '30702234', '30700123', '30698160', '30697834', '30696763', '30695973', '30688864', '30685780', '30684286', '30684277', '30681730', '30680756', '30679973', '30678097', '30677843', '30677757', '30677154', '30677153', '30677151', '30671492', '30670022', '30668987', '30668185', '30668184', '30668159', '30666578', '30665487', '30663079', '30663070', '30663069', '30663063', '30663057', '30659873', '30658968', '30657809', '30654051', '30653699', '30653679', '30653678', '30653676', '30653675', '30653674', '30652324', '30652317', '30650256', '30649008', '30649006', '30649005', '30647816', '30644106', '30643147', '30640766', '30640765', '30639887', '30639399', '30639192', '30638006', '30637770', '30637727', '30632620', '30632613', '30630090', '30630024', '30629968', '30629291', '30628518', '30627621', '30626777', '30626776', '30624788', '30624772', '30624771', '30622569', '30621720', '30621570', '30617548', '30617225', '30616876', '30615871', '30611816', '30610404', '30607988', '30600719', '30598404', '30598182', '30598181', '30598180', '30598176', '30595338', '30589066', '30588273', '30585511', '30585122', '30582994', '30582989', '30582907', '30582184', '30582174', '30581436', '30578553', '30578551', '30578538', '30578535', '30570583', '30570582', '30570581', '30570579', '30570578', '30570577', '30570576', '30570575', '30570572', '30566564', '30566556', '30566555', '30564833', '30562202', '30560129', '30559987', '30559878', '30557914', '30557354', '30556182', '30552768', '30552765', '30549005', '30548282', '30548272', '30548262', '30546925', '30546366', '30543842', '30543284', '30541534', '30541516', '30525211', '30523628', '30537336', '30537140', '30536392', '30530435', '30530434', '30530433', '30530423', '30527958', '30520066', '30520058', '30519598', '30519170', '30518712', '30506880', '30506829', '30506828', '30506827', '30504619', '30503584', '30503244', '30502910', '30501551', '30517778', '30517752', '30516479', '30514994', '30513360', '30499108', '30488745', '30488541', '30486377', '30485458', '30485454', '30485451', '30485440', '30484869', '30484816', '30484556', '30484545', '30484527', '30484523', '30478848', '30475927', '30474463', '30474274', '30471635', '30471095', '30468019', '30467867', '30467841', '30466685', '30465037', '30464569', '30461186', '30461027', '30460735', '30460708', '30456784', '30456173', '30450743', '30450556', '30445106', '30443982', '30443969', '30443954', '30443918', '30443907', '30441001', '30439387', '30431729', '30430599', '30430598', '30430597', '30430595', '30430587', '30429718', '30428660', '30426525', '30426523', '30426516', '30426511', '30426137', '30422461', '30423328', '30422886', '30422885', '30422884', '30422883', '30422882', '30421605', '30421432', '30421329', '30417760', '30417394', '30417381', '30415634', '30413469', '30413443', '30411374', '30411370', '30411366', '30411356', '30411354', '30407640', '30407122', '30405049', '30404090', '30404072', '30401786', '30395552', '30395399', '30394557', '30393085', '30392870', '30392128', '30390376', '30387506', '30382586', '30380925', '30379405', '30378139', '30378136', '30378131', '30372661', '30370844', '30370667', '30370661', '30370609', '30370565', '30370559', '30370010', '30365587', '30365203', '30364787', '30361163', '30359820', '30357867', '30357849', '30357846', '30356086', '30352688', '30350794', '30350787', '30350555', '30350417', '30349768', '30348540', '30348333', '30346327', '30346326', '30346325', '30346323', '30346321', '30344867', '30342160', '30339978', '30336153', '30334269', '30334260', '30327090', '30325360', '30325309', '30325045', '30323393', '30318714', '30312155', '30311724', '30311664', '30311640', '30311633', '30311217', '30311211', '30309552', '30308395', '30306123', '30304758', '30304757', '30303303', '30300725', '30297528', '30295441', '30293200', '30288799', '30284765', '30284315', '30283312', '30282852', '30275585', '30272198', '30270324', '30269296', '30268017', '30267231', '30264920', '30264909', '30264888', '30263849', '30262547', '30260883', '30259537', '30256299', '30251555', '30249831', '30249666', '30249647', '30249081', '30248704', '30246906', '30246872', '30246706', '30246396', '30246382', '30246346', '30244992', '30244266', '30242910', '30240853', '30240832', '30239029', '30238469', '30238468', '30237057', '30236886', '30235365', '30234615', '30234613', '30230529', '30229960', '30228058', '30225535', '30225200', '30221361', '30220068', '30219785', '30218740', '30217275', '30216527', '30215951', '30215139', '30213554', '30211732', '30211463', '30210854', '30206954', '30206783', '30205452', '30204259', '30201159', '30200670', '30199884', '30198192', '30198186', '30197900', '30197737', '30197046', '30193890', '30193410', '30188393', '30187526', '30187507', '30186504', '30182476', '30179979', '30179977', '30179973', '30179971', '30179968', '30179798', '30178540', '30178472', '30178467', '30176198', '30175848', '30175847', '30171875', '30171459', '30168199', '31826027', '30165172', '30161018', '30160004', '30156619', '30156311', '30156307', '30156269', '30155971', '30155881', '30152559', '30152547', '30145688', '30145645', '30142718', '30142706', '30141249', '30138497', '30136311', '30136287', '30130785', '30130777', '30130768', '30125612', '30124724', '30123968', '30123966', '30123842', '30122437', '30119869', '30116131', '30112803', '30105503', '30103636', '30101482', '30100485', '30099091', '30097700', '30094863', '30094861', '30094309', '30093078', '30092326', '30091454', '30085320', '30084179', '30081929', '30081114', '30079600', '30079532', '30079483', '30079477', '30079447', '30077968', '30077805', '30075342', '30074956', '30073256', '30072431', '30069607', '30069025', '30066756', '30064610', '30064608', '30063949', '30063771', '30063162', '30062976', '30062790', '30056763', '30056248', '30055310', '30055047', '30053491', '30052195', '30050286', '30048705', '30039623', '30039579', '30039529', '30038513', '30035123', '30028011', '30024452', '30024451', '30024450', '30022513', '30020862', '30020255', '30019518', '30019455', '30019410', '30017638', '30016883', '30016652', '30014493', '30009460', '30009453', '30009432', '30009386', '30003982', '30000936', '30000906', '30000889', '30000867', '30000851', '29998717', '29998547', '29998510', '29996369', '29995447', '29994862', '29993193', '29987843', '29987683', '29985741', '29985516', '29983912', '29978510', '29977647', '29975942', '29974480', '29974020', '29972879', '29972224', '29971784', '29962053', '29959775', '29958696', '29957610', '29957340', '29951786', '29951053', '29945302', '29943851', '29943459', '29943414', '29943397', '29942751', '29940212', '29939854', '29939142', '29939137', '29939133', '29937061', '29934708', '29933898', '29933723', '29933256', '29933255', '29933254', '29931078', '29929595', '29927315', '29926925', '29926920', '29924241', '29923851', '29923850', '29923849', '29923742', '29923607', '29923205', '29923204', '29923202', '29922295', '29920802', '29920314', '29916585', '29911525', '29908820', '29908818', '29905999', '29905921', '29903654', '29901503', '29901502', '29901500', '29898631', '29897143', '29894934', '29894409', '29894020', '29894005', '29891117', '29890471', '29888465', '29888412', '29888396', '29886752', '29884914', '29882592', '29882590', '29882136', '29882135', '29881951', '29881890', '29879253', '29870092', '29870052', '29869388', '29869335', '29866587', '29863755', '29860528', '29858440', '29857204', '29855140', '29853746', '29851666', '29851108', '29848764', '29847623', '29846729', '29845636', '29845630', '29845628', '29845624', '29845618', '29844295', '29808495', '29806566', '29806205', '29804656', '29804516', '29803009', '29799784', '29799125', '29797739', '29797419', '29790180', '29790173', '29790104', '29788160', '29786679', '29785791', '29785753', '29785752', '29783275', '29782497', '29782308', '29782298', '29781258', '29781177', '29778965', '29777627', '29775867', '29774562', '29774553', '29772259', '29772037', '29768709', '29767482', '29766529', '29766523', '29766517', '29766368', '29762654', '29762209', '29762207', '29762206', '29761506', '29761504', '29761499', '29761496', '29760256', '29759814', '29758281', '29754191', '29753814', '29749619', '29749093', '29749023', '29748538', '29746360', '29742190', '29735978', '29731361', '29730445', '29726606', '29726598', '29724618', '29723629', '29723367', '29723354', '29722446', '29722027', '29722026', '29722025', '29722024', '29721627', '29721626', '29721574', '29721088', '29720827', '29719992', '29717789', '29713987', '29710757', '29708771', '29708634', '29708595', '29708581', '29708580', '29708276', '29708265', '29705380', '29704263', '29703903', '29702202', '29700854', '29698693', '29698360', '29698359', '29698358', '29698357', '29698355', '29697003', '29695417', '29692450', '29691874', '29691869', '29685213', '29676182', '29673752', '29671667', '29671489', '29669333', '29667610', '29666774', '29665973', '29665062', '29659201', '29658145', '29656765', '29656566', '29656211', '29655482', '29655194', '29645380', '29644196', '29641723', '29641698', '29641693', '29637553', '29635853', '29635841', '29635823', '29635802', '29635801', '29635784', '29635783', '29632236', '29630166', '29620002', '29619991', '29618713', '29614243', '29614242', '29613858', '29611499', '29611268', '29611267', '29611266', '29611265', '29611264', '29611263', '29611262', '29610864', '29610434', '29610433', '29607554', '29607513', '29607512', '29607504', '29603599', '29603274', '29603192', '29600821', '29600560', '29598994', '29596731', '29596730', '29595221', '29595217', '29594938', '29583045', '29580972', '29578626', '29577920', '29577336', '29577089', '29576187', '29575075', '29574979', '29574799', '29573348', '29572967', '29572857', '29572855', '29572854', '29572846', '29572843', '29570823', '29570490', '29570489', '29570488', '29570487', '29566924', '29560795', '29551371', '29547279', '29544741', '29543639', '29542347', '29542124', '29540657', '29536938', '29534870', '29530615', '29530536', '29527731', '29527730', '29527729', '29527728', '29527727', '29527726', '29527725', '29527724', '29527723', '29526762', '29524267', '29524258', '29524210', '29522843', '29522811', '29521696', '29521457', '29520848', '29518484', '29512124', '29512044', '29508401', '29507585', '29498775', '29496546', '29496197', '29494039', '29494397', '29494396', '29494395', '29494393', '29494392', '29494391', '29494390', '29494388', '29494385', '29494384', '29494383', '29493714', '29492982', '29489240', '29485795', '29483998', '29479726', '29479709', '29477863', '29477354', '29476490', '29474128', '29474122', '29473863', '29471418', '29469776', '29469746', '29469745', '29468728', '29464717', '29464715', '29464713', '29463011', '29461966', '29459223', '29457485', '29457230', '29455854', '29453524', '29451039', '29449332', '29446120', '29446111', '29446110', '29446105', '29446100', '29446099', '29441604', '29440874', '29431008', '29430712', '29430711', '29430710', '29430709', '29430708', '29430707', '29430706', '29430705', '29429768', '29428817', '29427464', '29424189', '29423962', '29422304', '29417135', '29416104', '29412026', '29411380', '29410167', '29408698', '29408617', '29404871', '29399813', '29399806', '29397373', '29395964', '29393081', '29392782', '29392743', '29392411', '29390311', '29388933', '29387742', '29386478', '29384112', '29384111', '29383726', '29382133', '29380348', '29380012', '29378915', '29377297', '29377078', '29376454', '29374571', '29369914', '29367869', '29364443', '29359638', '29358205', '29356000', '29355661', '29351933', '29345120', '29344321', '29341989', '29341190', '29341189', '29341188', '29341187', '29341186', '29341185', '29341184', '29341183', '29341182', '29341181', '29341169', '29339122', '29334799', '29329840', '29327363', '29327359', '29327355', '29324427', '29322657', '29322532', '29322530', '29320025', '29320591', '29319846', '29318580', '29315782', '29315532', '29315488', '29314260', '29314088', '29311041', '29306980', '29305764', '29300286', '29298826', '29297259', '29297214', '29296555', '29294566', '29294541', '29291408', '29289672', '29288079', '29287194', '29285860', '29284253', '29284136', '29282733', '29282578', '29282209', '29282195', '29282180', '29277981', '29273489', '29271140', '29267982', '29266254', '29265452', '29265451', '29265450', '29265449', '29265448', '29265447', '29265446', '29265445', '29265444', '29265415', '29263547', '29259193', '29256904', '29256903', '29254719', '29252178', '29248593', '29247509', '29244677', '29244661', '29243033', '29240858', '29240526', '29232045', '29230841', '29229630', '29226626', '29226339', '29222945', '29220520', '29214642', '29211928', '29210973', '29210748', '29210087', '29209493', '29205369', '29204387', '29199962', '29199804', '29198882', '29197801', '29197467', '29196029', '29194657', '29194091', '29193145', '29192599', '29188591', '29187285', '29186266', '29185197', '29183759', '32377584', '29178341', '29178264', '29172235', '29171398', '29171241', '29168189', '29166675', '29166522', '29164701', '29164700', '29164699', '29164698', '29164697', '29164696', '29164695', '29164694', '29164693', '29164692', '29164691', '29164690', '29164689', '29164688', '29164686', '29156079', '29152954', '29152821', '29148058', '29148057', '29148003', '29143366', '29141836', '29139375', '29139372', '29138124', '29136262', '29135682', '29135681', '29132974', '29132256', '29131795', '29129023', '29128286', '29127662', '29125533', '29124973', '29122160', '29121388', '29117719', '29114947', '29114901', '29110016', '29108646', '29103909', '29094892', '29094876', '29086472', '29084819', '29084642', '29083649', '29081531', '29081457', '29081127', '29080845', '29080684', '29080314', '29079352', '29078013', '29076574', '29076572', '29076353', '29074140', '29064883', '29064882', '29064881', '29063697', '29063696', '29063695', '29063694', '29063693', '29063692', '29063691', '29063690', '29063689', '29063688', '29063687', '29063686', '29063685', '29063684', '29063683', '29059096', '29059094', '29059092', '29059091', '29058325', '29057739', '29057517', '29054701', '29054595', '29050445', '29049257', '29046191', '29045819', '29044554', '29043089', '29040709', '29039219', '29032222', '29031485', '29029920', '29029806', '29029310', '29023909', '29020900', '29019405', '29018743', '29017774', '28989131', '28986935', '28983965', '28983944', '28982342', '28981804', '28980879', '28979873', '28979863', '28977706', '28976102', '28975707', '28972093', '28971138', '28969846', '28969253', '28967509', '28963722', '28963030', '28963026', '28962179', '28961320', '28961293', '28960334', '28960277', '28960261', '28958912', '28958837', '28954091', '28951718', '28951705', '28947357', '28945003', '28941582', '28940705', '28940611', '28940507', '28940487', '28940475', '28940210', '28939138', '28935759', '28935206', '28934541', '28931767', '28929966', '28929511', '28927887', '28927722', '28923798', '28922933', '28918228', '28917483', '28916467', '28914974', '28912620', '28906088', '28905495', '28895957', '28895168', '28889842', '28889150', '28885866', '28885314', '28885313', '28885312', '28885311', '28885310', '28885309', '28885308', '28884901', '28884898', '28884798', '28884598', '28882705', '28879194', '28877310', '28877289', '28872919', '28872207', '28872206', '28872204', '28872203', '28872202', '28872201', '28872200', '28872199', '28872198', '28872197', '28871922', '28869653', '28867961', '28866951', '28859741', '32270060', '28853491', '28852851', '28845027', '28839376', '28838840', '28833602', '28833409', '28833233', '28819460', '28819080', '28815722', '28812775', '28811110', '28807557', '28807414', '28804907', '28803613', '28799643', '28796916', '28795430', '28795428', '28795423', '28790790', '28790058', '28783680', '28782122', '28780897', '28778637', '28776709', '28775385', '28774591', '28771172', '30402611', '30402606', '30402600', '30402596', '28767301', '28766806', '28766805', '28766804', '28766803', '28766802', '28766801', '28766800', '28766799', '28766798', '28766797', '28766796', '28766795', '28762515', '28761918', '28761298', '28761285', '28754295', '28752892', '28749259', '28748553', '28748525', '28747341', '28743609', '28739503', '28736450', '28732699', '28731418', '28730661', '28730653', '28730624', '28729211', '28727602', '28727593', '28722457', '28722122', '28719476', '28719475', '28719473', '28719472', '28711386', '28709567', '28707594', '28705292', '28703865', '28703350', '28703349', '28703348', '28703347', '28703346', '28703345', '28703344', '28703343', '28701920', '28700953', '28698747', '28698097', '28697061', '28696905', '28696039', '28695639', '28695412', '28694031', '28691948', '28691226', '28688881', '28687491', '28686766', '28685882', '28685563', '28684936', '28681065', '28677261', '28675523', '28675503', '28675438', '28673419', '28672829', '28670256', '28670248', '28667496', '28661494', '28656730', '28656728', '28656693', '28656588', '28656409', '28653429', '28653
dermatitis due to substances taken internally	L27	1	("dermatitis"[MeSH Terms] OR "dermatitis"[All Fields]) AND substances[All Fields] AND taken[All Fields] AND internally[All Fields]	['32478949']
lichen simplex chronicus and prurigo	L28	133	("neurodermatitis"[MeSH Terms] OR "neurodermatitis"[All Fields] OR ("lichen"[All Fields] AND "simplex"[All Fields] AND "chronicus"[All Fields]) OR "lichen simplex chronicus"[All Fields]) AND ("prurigo"[MeSH Terms] OR "prurigo"[All Fields])	['32078024', '31124884', '30446200', '29943835', '29771216', '28785363', '28511823', '28374436', '28094165', '27473457', '27392131', '27222766', '26730692', '26588345', '25251187', '24941674', '24420725', '23702732', '23545923', '20548903', '20415827', '20128986', '20052834', '20002240', '19711024', '18358109', '18318884', '18312351', '17312668', '16778533', '16445276', '15291824', '12919113', '12677438', '11263285', '10426933', '8642086', '8565600', '7759242', '7517411', '8256312', '8513688', '1362846', '1419754', '1815402', '2343666', '2227059', '2202168', '2139292', '2474315', '2763704', '2609745', '3128157', '4082771', '4063179', '6382859', '6703256', '7103011', '6999055', '515835', '40360', '484008', '836693', '1276074', '941531', '126605', '1134732', '1116941', '4446747', '4428893', '4801593', '4767961', '4266266', '4268155', '4266489', '4664554', '4265227', '4265226', '5128578', '5134840', '5548546', '5516667', '4249364', '4246377', '5375467', '5799867', '5408865', '5368728', '4234719', '4232157', '5662288', '5662287', '4385553', '5610647', '14274398', '14286589', '14144639', '14207507', '14068284', '13925153', '14010231', '13784149', '13628218', '13592718', '13490799', '13456767', '13447443', '13347589', '13303208', '13285149', '13230404', '14364124', '14364123', '13200123', '13150043', '13150034', '13053529', '13083062', '14884719', '14926844', '14867907', '14926406', '14822643', '14818253', '14797687', '14790702', '18127508', '18207886', '18207750', '18909288', '20287992', '20342108', '20292542']
pruritus	L29	23884	"pruritus"[MeSH Terms] OR "pruritus"[All Fields]	['32776912', '32775706', '32774513', '32772795', '32768977', '32767870', '32766016', '32765934', '32762229', '32761617', '32760271', '32760092', '32759704', '32757783', '32751987', '32747312', '32747031', '32746624', '32745300', '32743929', '32742589', '32742295', '32741227', '32740217', '32740157', '32739105', '32738415', '32735350', '32734661', '32732687', '32726554', '32723997', '32722592', '32716068', '32716060', '32715798', '32714676', '32713186', '32713068', '32711801', '32710585', '32707578', '32706082', '32705506', '32704565', '32703283', '32702169', '32700633', '32699661', '32695391', '32695365', '32691892', '32685920', '32684747', '32682025', '32679280', '32679119', '32679016', '32678199', '32677954', '32677165', '32676722', '32676232', '32675956', '32675576', '32673417', '32673170', '32670731', '32666271', '32665179', '32664700', '32664385', '32662531', '32662144', '32660719', '32659768', '32655905', '32655843', '32654365', '32654111', '32653333', '32653055', '32647738', '32644754', '32643174', '32642992', '32640132', '32639640', '32637349', '32637021', '32636225', '32629568', '32629125', '32627992', '32626833', '32622808', '32622140', '32621703', '32621680', '32621663', '32620727', '32620276', '32619678', '32619023', '32617055', '32616515', '32615745', '32614294', '32613054', '32612073', '32610057', '32607945', '32607924', '32606880', '32603719', '32603031', '32602231', '32601135', '32600865', '32598503', '32595740', '32594637', '32593635', '32593057', '32592153', '32590724', '32590722', '32590505', '32589450', '32589310', '32588695', '32588129', '32584520', '32583610', '32580764', '32580697', '32579756', '32578330', '32577791', '32576082', '32574023', '32574015', '32573994', '32573095', '32573079', '32571629', '32570149', '32569718', '32568840', '32567372', '32567361', '32567233', '32565843', '32561998', '32558511', '32557382', '32556969', '32556359', '32556347', '32556342', '32552220', '32552182', '32550689', '32547264', '32547158', '32545946', '32544119', '32543157', '32543093', '32541493', '32540415', '32537789', '32537010', '32535962', '32534468', '32534074', '32531145', '32530503', '32529191', '32528072', '32527151', '32526319', '32524588', '32522068', '32519957', '32518559', '32517393', '32516497', '32516130', '32515664', '32515040', '32514836', '32514616', '32513028', '32511143', '32509632', '32508937', '32506551', '32506249', '32504692', '32504614', '32502588', '32501998', '32501761', '32498784', '32497714', '32497711', '32496683', '32495588', '32492754', '32492087', '32490321', '32490112', '32489379', '32488462', '32488280', '32486523', '32485929', '32485212', '32485210', '32481426', '32478413', '32476588', '32468677', '32468294', '32468293', '32468292', '32467680', '32467676', '32463149', '32462836', '32461078', '32460993', '32460374', '32459016', '32458492', '32456372', '32455473', '32454868', '32454101', '32454098', '32454097', '32452965', '32450676', '32449783', '32449781', '32447863', '32445093', '32444440', '32440634', '32440135', '32439906', '32439653', '32435023', '32435018', '32433848', '32433847', '32433846', '32433845', '32433433', '32432119', '32431844', '32429851', '32428607', '32428574', '32427120', '32426990', '32424957', '32424431', '32421709', '32420789', '32420265', '32419863', '32419292', '32418352', '32416756', '32416719', '32412211', '32410819', '32410323', '32407593', '32406064', '32405581', '32403113', '32403055', '32401725', '32401719', '32401556', '32399811', '32399670', '32399669', '32399668', '32398454', '32398135', '32390138', '32389012', '32386460', '32385845', '32385663', '32385307', '32384779', '32384509', '32383050', '32381098', '32378300', '32376413', '32374409', '32370829', '32368795', '32368010', '32365507', '32364844', '32363638', '32363420', '32363104', '32359703', '32358962', '32358869', '32356686', '32351804', '32349622', '32349329', '32349082', '32349005', '32348828', '32347888', '32347353', '32347155', '32347140', '32346540', '32346212', '32343720', '32343472', '32343346', '32338848', '32338414', '32337373', '32337319', '32337094', '32334827', '32332918', '32332045', '32330963', '32330795', '32326081', '32326002', '32324792', '32323448', '32321525', '32318744', '32316163', '32309186', '32308791', '32308712', '32304588', '32304554', '32301565', '32301018', '32299307', '32298640', '32293848', '32291498', '32289873', '32289395', '32286025', '32285776', '32283889', '32281249', '32281034', '32281022', '32280782', '32280620', '32278131', '32276798', '32276267', '32274333', '32273745', '32272501', '32270320', '32267087', '32265588', '32265116', '32258301', '32258058', '32253992', '32253941', '32253098', '32251226', '32251031', '32250439', '32249095', '32248567', '32247859', '32247306', '32242857', '32240613', '32240133', '32239984', '32234849', '32233085', '32228720', '32226043', '32223091', '32222937', '32217811', '32215661', '32214018', '20301786', '32206976', '32206971', '32206891', '32206630', '32206204', '32197613', '32195953', '32195724', '32194905', '32192496', '32191772', '32189005', '32188483', '32186532', '32186523', '32186119', '32183179', '32181734', '32180276', '32179633', '32179396', '32176310', '32175985', '32175593', '32173321', '32172911', '32171542', '32170896', '32170060', '32167456', '32165939', '32165251', '32164288', '32160368', '32155278', '32155028', '32154367', '32147295', '32146011', '32145109', '32143240', '32142790', '32141435', '32141113', '32139204', '32135208', '32130375', '32129958', '32127847', '32126800', '26389231', '32125741', '32124458', '32119470', '32120404', '32118497', '32117745', '32116723', '32115759', '32115664', '32114411', '32110083', '32110081', '32109022', '32107046', '32105423', '32104006', '32101256', '32100586', '32100507', '32099542', '32097844', '32095293', '32094063', '32086681', '32080862', '32078192', '32078191', '32077214', '32076037', '32075517', '32074425', '32074418', '32074108', '32073670', '32066784', '32066302', '32064980', '32063527', '32061651', '32057960', '32057723', '32056417', '32052851', '32052409', '32051363', '32050818', '32047194', '32045153', '32042471', '32037925', '32037147', '32036855', '32036835', '32036258', '32035273', '32034016', '32032692', '32032577', '32030712', '32029940', '32029934', '32029304', '32029005', '32028422', '32025111', '32022618', '32021382', '32021374', '32020438', '32017830', '32017310', '32017221', '32016441', '32015563', '32014125', '32012406', '32011506', '32009711', '32008574', '32007513', '32006460', '32006237', '32004646', '32004565', '32001298', '32000823', '31998006', '31998001', '31995350', '31995220', '31991029', '31989663', '31988499', '31987788', '31985943', '31986298', '31986295', '31981369', '31981264', '31979095', '31975620', '31974437', '31972902', '31972562', '31972257', '31970467', '31969416', '31968387', '31965832', '31964499', '31962093', '31958161', '31956685', '31955979', '31955968', '31954624', '31954191', '31954075', '31953789', '31952501', '31950196', '31950041', '31949934', '31948982', '31946045', '31945604', '31940704', '31940463', '31940048', '31940047', '31940045', '31939941', '31937070', '31936197', '31935491', '31932473', '31932275', '31932070', '31930974', '31930696', '31929986', '31929251', '31925827', '31924380', '31923097', '31922345', '31920644', '31919763', '31918284', '31916020', '31914467', '31914034', '31913778', '31912188', '31911775', '31910639', '31910406', '31909165', '31907139', '31904325', '31903975', '31903969', '31902917', '31899820', '31898637', '31895414', '31894930', '31894578', '31890758', '31890238', '31888784', '31888747', '31887735', '31886889', '31886783', '31885666', '31884840', '31883341', '31883211', '31883082', '31876701', '31876297', '31872799', '31870576', '31869278', '31866091', '31865326', '31864443', '31863263', '31861028', '31860175', '31859092', '31856627', '31855347', '31856368', '31855275', '31855206', '31854044', '31853781', '31852615', '31852611', '31852324', '31852113', '31851986', '31851017', '31845316', '31843553', '31839501', '31838780', '31838774', '31838180', '31835660', '31835310', '31834416', '31832568', '31830585', '31827986', '31825714', '31825189', '31824812', '31823222', '31821716', '31821603', '31819247', '31817840', '31816097', '31814310', '31813633', '31812620', '31812619', '31808652', '31805638', '31641698', '31801591', '31800058', '31799267', '31798377', '31793672', '31792949', '31791315', '31787732', '31787646', '31787644', '31787267', '31785976', '31784113', '31783580', '31782733', '31781184', '31779697', '31778562', '31778558', '31777699', '31777066', '31774226', '31773932', '31773874', '31772809', '31772747', '31771994', '31771369', '31766242', '31764850', '31764000', '31763184', '31760730', '31754690', '31754252', '31753187', '31749860', '31749195', '31749134', '31747183', '31743694', '31742667', '31741940', '31738016', '31736536', '31735655', '31735010', '31733939', '31733339', '31733169', '31733116', '31732810', '31731706', '31725136', '31725135', '31725009', '31723458', '31721316', '31720141', '31714659', '31714322', '31713267', '31713023', '31712783', '31710759', '31708211', '31706933', '31706321', '31705438', '31704425', '31704251', '31702883', '31701160', '31699107', '31695478', '31694615', '31693426', '31693056', '31692558', '31692114', '31690394', '31690388', '31690371', '31688132', '31687362', '31685387', '31684696', '31682879', '31676003', '31675409', '31674670', '31673452', '31669807', '31668651', '31667041', '31664753', '31664746', '31663962', '31663922', '31663123', '31660683', '31660659', '31660641', '31658735', '31656430', '31654757', '31653452', '31651882', '31651244', '31650946', '31649028', '31647347', '31645386', '31645138', '31644180', '31644053', '31644018', '31644015', '31643904', '31643751', '31643750', '31643664', '31643276', '31643232', '31644908', '31640546', '31637633', '31634170', '31633221', '31631836', '31630443', '31630401', '31630381', '31630127', '31628667', '31628496', '31628231', '31627446', '31626785', '31624898', '31623070', '31619965', '31619402', '31617490', '31617265', '31616971', '31616226', '31616210', '31610269', '31609495', '31609319', '31609077', '31607407', '31607018', '31606403', '31606261', '31606021', '31605754', '31605666', '31605395', '31604435', '31603975', '31602832', '31602430', '31602072', '31601567', '31599175', '31599013', '31597786', '31596431', '31595345', '31593343', '31592977', '31592383', '31590346', '31589946', '31589837', '31587882', '31587373', '31584944', '31584783', '31584780', '31584777', '31584400', '31583813', '31583790', '31580464', '31580462', '31579495', '31577735', '31573892', '31573670', '31573378', '31572641', '31571638', '31571535', '31571393', '31571364', '31571242', '31569651', '31568781', '31568596', '31568595', '31565588', '31564959', '31564378', '31564057', '31561504', '31559252', '31557456', '31556099', '31554789', '31553867', '31552551', '31550932', '31549284', '31547827', '31547021', '31546298', '31544694', '31542286', '31542067', '31542066', '31541747', '31537912', '31536725', '31534873', '31534072', '31532724', '31532472', '31531322', '31531162', '31529834', '31524764', '31524352', '31523548', '31523268', '31521119', '31520773', '31519068', '31517666', '31513804', '31512177', '31507346', '31507341', '31505056', '31500698', '31499147', '31494816', '31493365', '31492823', '31490367', '31489115', '31487135', '31487389', '31486560', '31486384', '31482832', '31479334', '31479177', '31478771', '31478696', '31477857', '31476312', '31475457', '31475416', '31475228', '31474694', '31474692', '31474543', '31471246', '31469749', '31468592', '31468302', '31466061', '31465742', '31465587', '31463807', '31456574', '31456245', '31455681', '31455506', '31454051', '31453626', '31452276', '31449914', '31449313', '31447004', '31446453', '31442331', '31438340', '31436343', '31436337', '31434203', '31434127', '31433379', '31432989', '31429935', '31429392', '31426314', '31424791', '31425780', '31425777', '31425232', '31424712', '31424709', '31423677', '31423520', '31419544', '31419339', '31418608', '31418412', '31417046', '31416637', '31411549', '31411528', '31408180', '31408177', '31406422', '31406075', '31405606', '31405223', '31404990', '31404344', '31400733', '31400129', '31400003', '31399372', '31397829', '31397510', '31396944', '31396466', '31395149', '31394591', '31393345', '31392785', '31392570', '31389785', '31386163', '31384955', '31384331', '31383390', '31382865', '31382689', '31378622', '31378395', '31376840', '31375539', '31374311', '31374301', '31374300', '31373046', '31373023', '31369772', '31369768', '31369306', '31367993', '31365830', '31365150', '31364494', '31364165', '31364025', '31364023', '31360016', '31359075', '31358540', '31356921', '31355515', '31354477', '31354327', '31353160', '31351883', '31351679', '31350433', '31348468', '31348450', '31346701', '31345280', '31344312', '31343082', '31339116', '31338925', '31338192', '31337233', '31335731', '31335238', '31333113', '31333066', '31331569', '31329393', '31327551', '31325638', '31325566', '31325512', '31324538', '31323753', '31323131', '31320184', '31319637', '31318392', '31314749', '31314635', '31313384', '31312335', '31311030', '31310842', '31310840', '31310694', '31309536', '31308927', '31308264', '31308186', '31306779', '31305963', '31304968', '31304722', '31303457', '31303065', '31301128', '31299512', '31298659', '31297183', '31296372', '31294475', '31294123', '31293993', '31293565', '31293458', '31293419', '31292332', '31292265', '31291659', '31291386', '31290556', '31289838', '31287265', '31285844', '31285762', '31285143', '31284577', '31283001', '31282978', '31281316', '31279502', '31279501', '31277130', '31276675', '31276265', '31274545', '31273773', '31272246', '31271874', '31271755', '31270775', '31270055', '31269545', '31269369', '31264498', '31264207', '31264159', '31261951', '31261594', '31261226', '31260432', '31259134', '31257599', '31257468', '31256388', '31255747', '31254516', '31254402', '31253166', '31253049', '31252248', '31251549', '31246320', '31244841', '31243493', '31242328', '31241173', '31240160', '31238561', '31238084', '31237575', '31237065', '32734199', '31233853', '31233177', '31231695', '31229378', '31228535', '31228522', '31227029', '31226764', '31222977', '31220451', '31220094', '31218782', '31218772', '31217811', '31216970', '31216667', '31216228', '31215666', '31209976', '31206290', '31207677', '31205888', '31202588', '31201552', '31199524', '31198538', '31198247', '31197565', '31196788', '31195639', '31194446', '31194418', '31194295', '31193776', '31192991', '31192213', '31190940', '31190215', '31188188', '31188143', '31188140', '31188091', '31184996', '31184592', '31182684', '31180795', '31179791', '31178237', '31178109', '31176509', '31172983', '31172201', '31168209', '31167547', '31167529', '31167004', '31165933', '31164102', '31157635', '31154669', '31152625', '31149568', '31144726', '31144402', '31143853', '31142947', '31141156', '31141154', '31134771', '31132897', '31132182', '31129939', '31129821', '31129058', '31125069', '31123702', '31123453', '31120805', '31120541', '31118960', '31118625', '31118408', '31116804', '31111514', '31111028', '31109808', '31109652', '31109368', '31107626', '31106887', '31106388', '31106010', '31103498', '31103358', '31102542', '31096532', '31092501', '31090870', '31090818', '31090122', '31088821', '31088247', '31087801', '31087719', '31087686', '31087583', '31087127', '31086633', '31085267', '31083883', '31083246', '31083172', '31082343', '31081992', '31077398', '31077221', '31074868', '31072328', '31068464', '31068210', '31067173', '31066940', '31066866', '31065119', '31063610', '31063125', '31062435', '31061656', '31061146', '31055088', '31054845', '31054088', '31051004', '31049926', '31048871', '31047975', '31046910', '31045610', '31044056', '31043770', '31040094', '31039362', '31039235', '31038263', '31037315', '31036542', '31034875', '31032791', '31032790', '31032272', '31031729', '31031501', '31031232', '31030362', '31027996', '31025750', '31025714', '31021412', '31021376', '31021003', '31019692', '31017492', '31017248', '31016733', '31016661', '31016519', '31014457', '31014383', '31013410', '31013013', '31012561', '31012254', '31010529', '31010330', '31009701', '31009674', '31009666', '31008844', '31007819', '31007657', '31007472', '31006922', '31006585', '31006207', '31004615', '31003732', '31003539', '31002539', '31000426', '30998826', '30998665', '30997380', '30994203', '30993660', '30993160', '30992546', '30990240', '30989928', '30989708', '30989695', '30989664', '30986302', '30985031', '30984490', '30983608', '30983606', '30983604', '30983053', '30982312', '30981714', '30981104', '30980420', '30978488', '30976853', '30975720', '30975656', '30974980', '30974213', '30972831', '30969577', '30968858', '30962809', '30961511', '30959559', '30959557', '30959373', '30958563', '30955310', '30954580', '30953870', '30953631', '30950155', '30949959', '30945121', '30945022', '30944947', '30944686', '30944432', '30943482', '30943072', '30942103', '30941200', '30940999', '30938826', '30938823', '30936327', '30935847', '30935257', '30934130', '30933337', '30931642', '30931537', '30931526', '30931482', '30931269', '30930087', '30929323', '30926369', '30924425', '30922873', '30922872', '30920648', '30919782', '30919407', '30919155', '30917741', '30917312', '30913166', '30912252', '30909887', '30908411', '30906758', '30905718', '30903869', '30902899', '30901835', '30899697', '30896779', '30895646', '30895603', '30894279', '30894212', '30894132', '30892108', '30891877', '30891708', '30888758', '30887922', '30887250', '30887080', '30886746', '30883932', '30881583', '30881076', '30880446', '30877368', '30874843', '30874827', '30873722', '30873651', '30871920', '30870537', '30867278', '30865410', '30864539', '30860763', '30859149', '30853824', '30851836', '30851411', '30851203', '30844193', '30849783', '30849206', '30848285', '30846294', '30844895', '30844611', '30841664', '30841663', '30841554', '30839004', '30835579', '30834451', '30830151', '30828556', '30828459', '30827852', '30825486', '30822282', '30820159', '30819800', '30818957', '30815273', '30814750', '30809956', '30807292', '30806783', '30806272', '30805373', '30801336', '30799944', '30794367', '30794360', '30792647', '30792255', '30791718', '30791102', '30790235', '30789492', '30788568', '30788032', '30787594', '30779257', '30779233', '30778716', '30777350', '30775844', '30774406', '30774357', '30773599', '30773528', '30773280', '30772813', '30772598', '30772328', '30770918', '30769182', '30768808', '30766878', '30763572', '30762735', '30762144', '30760332', '30760071', '30758487', '30758428', '30756423', '30756034', '30747550', '30746752', '30745978', '30745975', '30745632', '30743138', '30742721', '30739107', '30738840', '30735608', '30734161', '30734050', '30734049', '30734047', '30734045', '30733221', '30730693', '30730531', '30729950', '30729602', '30729499', '30727999', '30726685', '30725292', '30723875', '30718137', '30718036', '30712496', '30712227', '30711307', '30709830', '30706447', '30705785', '30703461', '30698622', '30698206', '30697924', '30697901', '30697883', '30697265', '30693965', '30688121', '30687958', '30686696', '30685562', '30682457', '30680819', '30680551', '30679985', '30679982', '30679336', '30677801', '30675900', '30675745', '30673111', '30673107', '30673106', '30672355', '30672050', '30672038', '30671254', '30670308', '30669786', '30669193', '30668184', '30666626', '30666152', '30665580', '30663443', '30663184', '30663154', '30663079', '30661716', '30661432', '30661255', '30659825', '30658709', '30657454', '30656750', '30655357', '30653744', '30653242', '30653140', '30652797', '30652344', '30649131', '30647403', '30645706', '30644987', '30643783', '30641130', '30638665', '30637967', '30637823', '30635497', '30633199', '30633056', '30631388', '30630463', '30627644', '30627621', '30624575', '30623408', '30623190', '30622987', '30620674', '30617087', '30614557', '30613561', '30612664', '30612585', '30612384', '30611103', '30610404', '30606652', '30605274', '30604601', '30603668', '30601082', '30600961', '30600203', '30599016', '30598181', '30588658', '30588272', '30587908', '30587280', '30585576', '30585308', '30585300', '30584899', '30583757', '30582992', '30580274', '30580086', '30579753', '30578992', '30578575', '30577958', '30575516', '30575130', '30575094', '30570995', '30571971', '30569416', '30563805', '30562202', '30561554', '30561009', '30560129', '30557739', '30556595', '30555112', '30555051', '30554781', '30550828', '30549384', '30549007', '30545998', '30544415', '30523784', '30523352', '30541169', '30540342', '30539508', '30538520', '30538349', '30538205', '30525349', '30536460', '30532114', '30531668', '30530437', '30530411', '30530232', '30529903', '30529597', '30527642', '30526388', '30525753', '30525359', '30522700', '30521232', '30521056', '30520561', '30520168', '30508584', '30508306', '30506676', '30505781', '30501438', '30517778', '30517572', '30516132', '30512605', '30512604', '30509232', '30500644', '30499056', '30496235', '30489393', '30488891', '30487067', '30486728', '30484835', '30483596', '30482633', '30482254', '30484997', '30479052', '30477869', '30477850', '30476182', '30475275', '30475260', '30471983', '30471839', '30471253', '30467375', '30463955', '30460971', '30460930', '30460374', '30458812', '30453722', '30453339', '30452925', '30450838', '30450343', '30449124', '30446596', '30446201', '30446200', '30446191', '30444202', '30443918', '30442632', '30441960', '30439866', '30439740', '30439301', '30439297', '30429590', '30428645', '30427989', '30427273', '30427231', '30426802', '30425558', '30423157', '30422367', '30421795', '30421678', '30419125', '30418234', '30418217', '30418214', '30417482', '30414855', '30414516', '30414467', '30413443', '30411078', '30409926', '30409247', '30408256', '30408204', '30406947', '30402231', '30401460', '30401325', '30401318', '30396475', '30396306', '30395848', '30395557', '30395542', '30395395', '30393818', '30392542', '30391935', '30390308', '30389225', '30387519', '30386725', '30386021', '30383683', '30380925', '30379353', '30377214', '30377005', '30376706', '30375214', '30374901', '30374553', '30374549', '30374542', '30374536', '30374390', '30374384', '30373707', '30372781', '30372709', '30370808', '30370559', '30367658', '30366766', '30365994', '30365203', '30364768', '30364443', '30363933', '30362634', '30362504', '30359259', '30359231', '30358890', '30358368', '30357954', '30357607', '30355052', '30353558', '30347109', '30346167', '30345056', '30343709', '30343704', '30343498', '30342792', '30341332', '30339137', '30337818', '30332571', '30325544', '30325325', '30325310', '30323865', '30323750', '30323368', '30321466', '30320870', '30319970', '30312754', '30311684', '30310047', '30309790', '30307343', '30307027', '30307026', '30306583', '30305092', '30303908', '30302841', '30302793', '30300539', '30297827', '30295443', '30293365', '30293364', '30293200', '30290794', '30288812', '30288474', '30287309', '30287285', '30286626', '30285391', '30286461', '30284232', '30283291', '30281866', '30281843', '30280584', '30280066', '30279046', '30275844', '30274490', '30273950', '30273703', '30273200', '30270830', '30269943', '30268413', '30266741', '30265610', '30264161', '30263849', '30263034', '30261199', '30260274', '30259863', '30259850', '30259849', '30259754', '30259127', '30258465', '30258005', '30256031', '30252138', '30250767', '30248162', '30248002', '30246910', '30244644', '30244619', '30243794', '30242314', '30241672', '30240621', '30240471', '30238454', '30236886', '30236549', '30235359', '30233219', '30230529', '30226528', '30226526', '30226281', '30222892', '30222114', '30220453', '30219785', '30219195', '30217520', '30217280', '30217278', '30217274', '30215637', '30214820', '30214461', '30213532', '30213024', '30211823', '30208284', '30207438', '30206957', '30206954', '30206820', '30206455', '30205418', '30204499', '30204112', '30203607', '30202819', '30201031', '30197900', '30195267', '30193609', '30193410', '30192302', '30189745', '30187507', '30187506', '30186991', '30186169', '30183756', '30183126', '30180972', '30179978', '30176108', '30175879', '30175791', '30175219', '30171745', '30171358', '30167044', '30161292', '30160043', '30159581', '30159170', '30158120', '30156781', '30156641', '30156636', '30156618', '30156616', '30156289', '30156269', '30155940', '30155595', '30152668', '30152559', '30150993', '30150635', '30148766', '30148172', '30148164', '30148122', '30146783', '30145688', '30144144', '30142836', '30142723', '30142706', '30141280', '30141223', '30141218', '30140912', '30140696', '30140498', '30138964', '30137846', '30133755', '30133153', '30132197', '30131262', '30130778', '30128878', '30126750', '30125561', '30124948', '30124733', '30124729', '30124724', '30122620', '30120990', '30119941', '30119870', '30119869', '30117711', '30115047', '30114861', '30109800', '30109748', '30108138', '30107088', '30106230', '30105593', '30104833', '30104684', '30104019', '30100988', '30100231', '30098648', '30094306', '30093649', '30093432', '30092208', '30091521', '30091289', '30090706', '30088662', '30086678', '30086596', '30084824', '30083775', '30083505', '30082422', '30082035', '30079617', '30078584', '30076609', '30075523', '30075491', '30074630', '30074622', '30073992', '30073495', '30072196', '30067875', '30067284', '30066771', '30066767', '30066759', '30065591', '30064610', '30063784', '32186089', '30058498', '30057040', '30054511', '30054213', '30053590', '30052317', '30050286', '30047435', '30047430', '30045309', '30044134', '30043987', '30043941', '30042946', '30041939', '30041585', '30041210', '30040259', '30039870', '30038513', '30035789', '30033912', '30033911', '30033643', '30033153', '30033061', '30032838', '30029967', '30027795', '30027395', '30027349', '30026111', '30022944', '30021659', '30020258', '30019319', '30018382', '30018132', '30017638', '30013326', '30012392', '30012222', '30011065', '30008609', '30006661', '30005433', '30004024', '30001744', '30000866', '29998572', '29998475', '29998101', '29989542', '29989340', '29988879', '29988643', '29988128', '29984529', '29983017', '29976537', '29976533', '29974432', '29973444', '29973293', '29972224', '29971354', '29971209', '29969612', '29967703', '29963682', '29962591', '29962494', '29959463', '29956716', '29954440', '29952297', '29951695', '29951537', '29950123', '29947820', '29947594', '29947141', '29947106', '29945263', '29943859', '29943835', '29942751', '29941667', '29939528', '29939958', '29939445', '29936683', '29935013', '29934967', '29933898', '29933739', '29933373', '29932933', '29931387', '29929605', '29929604', '29929603', '29929602', '29929601', '29929600', '29929599', '29929598', '29929597', '29929596', '29929595', '29929594', '29929593', '29929592', '29929591', '29929590', '29928200', '29927512', '29927323', '29924253', '29924226', '29924051', '29923970', '29923228', '29922914', '29921320', '29920354', '29917231', '29914951', '29914905', '29913453', '29911324', '29911320', '29910629', '29909393', '29909392', '29908324', '29907959', '29907094', '29906525', '29906005', '29904567', '29903654', '29901853', '29897540', '29894544', '29894005', '29891117', '29889137', '29887838', '29887351', '29886915', '29886607', '29885168', '29880366', '29880031', '29879253', '29879251', '29877120', '29876613', '29876612', '29874528', '29874389', '29873617', '29872353', '29871945', '29871756', '29870578', '29869425', '29869388', '29868931', '29866920', '29866844', '29866587', '29864468', '29863277', '29859251', '29857894', '29856465', '29856462', '29856191', '29856176', '29855453', '29853746', '29853744', '29850592', '29848108', '29845449', '29845271', '29844639', '29843984', '29842875', '29813148', '29809227', '29807567', '29805366', '29803641', '29802908', '29801071', '29800048', '29799896', '29799097', '29796691', '29795283', '29795198', '29794739', '29793625', '29791424', '29789288', '29788532', '29786154', '29782306', '29782297', '29782050', '29780848', '29780020', '29778130', '29777328', '29775497', '29773914', '29771216', '29768078', '29766517', '29764304', '29762444', '29761168', '29761167', '29761166', '29760615', '29760128', '29756220', '29756157', '29754528', '29754191', '29754136', '29753033', '29747232', '29747218', '29746903', '29741149', '29738045', '29737895', '29737365', '29737243', '29736694', '29733939', '29733100', '29732538', '29729773', '29729727', '29729201', '29727381', '29726735', '29725365', '29724954', '29724942', '29723945', '29723501', '29722529', '29721056', '29719102', '29713639', '29713361', '29710286', '29709452', '29707140', '29706551', '29706457', '29706009', '29705678', '29705262', '29704463', '29704428', '29704388', '29704247', '29704003', '29703903', '29700808', '29698355', '29693698', '29691933', '29691599', '29691587', '29687077', '29683861', '29680872', '29678395', '29678394', '29676534', '29676437', '29674543', '29673746', '29673420', '29671665', '29671656', '29669852', '29669290', '29666602', '29665062', '29664657', '29663077', '29661122', '29660300', '29659469', '29659116', '31184043', '29656425', '29656145', '29655773', '29653408', '29653208', '29652701', '29651970', '29650685', '29644750', '29644731', '29644080', '29642579', '29641694', '29637553', '29637471', '29636383', '29636011', '29634881', '29632548', '29630716', '29630157', '29627130', '29623547', '29623207', '29623143', '29620424', '29620044', '29619996', '29619989', '29619062', '29616646', '29616232', '29615844', '29615019', '29614243', '29613940', '29610684', '29610169', '29607997', '29607377', '29604269', '29601902', '29601141', '29600832', '29600810', '29596686', '29596343', '29588874', '29580666', '29579390', '29577987', '29577562', '29577443', '29577244', '29576427', '29576331', '29576324', '29576108', '29575945', '29574127', '29571946', '29570628', '29569759', '29568995', '29567359', '29566924', '29566918', '29565191', '29563138', '29563015', '29562372', '29562230', '29561265', '29560675', '29559599', '29559597', '29559593', '29559210', '29557246', '29556030', '29555105', '29553834', '29553418', '29548876', '29546058', '29544720', '29543694', '29543148', '29542680', '29540548', '29534710', '29534382', '29533490', '29533053', '29532244', '29531660', '29531551', '29530536', '29527381', '29527026', '29527024', '29526309', '29524924', '29524262', '29522811', '29521638', '29520848', '29520391', '29518197', '29512200', '29512183', '29511936', '29510669', '29507996', '29507561', '29507555', '29507303', '29507269', '29506868', '29504492', '29500830', '29499172', '29498630', '29497506', '29496916', '29496360', '29493967', '29494763', '29493371', '29491364', '29490771', '29489239', '29487960', '29487017', '29486593', '29486155', '29484993', '29484572', '29480924', '29480878', '29479404', '29477033', '29474943', '29474872', '29472804', '29472119', '29470609', '29470306', '29469784', '29469702', '29468705', '29465655', '29464167', '29462657', '29462232', '29462123', '29461689', '29459807', '29458911', '29458893', '29457888', '29456150', '29455944', '29453855', '29453830', '29453524', '29452834', '29452711', '29450908', '29450833', '29449664', '29447658', '29446060', '29445852', '29441297', '29441293', '29439912', '29439839', '29437189', '29437187', '29436206', '29433962', '29433634', '29433632', '29433390', '29432959', '29432788', '29431216', '29431207', '29430712', '29429229', '29427643', '29427475', '29426811', '29424270', '29424035', '29424008', '29423961', '29423816', '29423547', '29422437', '29421065', '29419920', '29419532', '29419484', '29417794', '29417559', '29416861', '29410014', '29409914', '29406574', '29406295', '29406294', '29406293', '29406292', '29406291', '29406174', '29406172', '29405375', '29404622', '29404523', '29402411', '29400905', '29400902', '29399263', '29398785', '29398192', '29396640', '29395412', '29394966', '29393280', '29393034', '29392808', '29392787', '29392772', '29391869', '29391860', '29391822', '29389746', '29388537', '29387756', '29386839', '29385792', '29384912', '29383501', '29382542', '31573495', '29379058', '29377177', '29374516', '29370992', '29368043', '29366565', '29364435', '29363715', '29363373', '29363099', '29362813', '29362709', '29362685', '29360890', '29360534', '29359017', '29357600', '29356140', '29356115', '29355937', '29355896', '29353026', '29353025', '29352704', '29352478', '29352328', '29349793', '29344321', '29344315', '29341289', '29341182', '29340868', '29340257', '29338965', '29338163', '29337903', '29336286', '29336127', '29335742', '29331604', '29331343', '29331005', '29330580', '29328510', '29327474', '29327363', '29326339', '29324620', '29323795', '29321547', '29319283', '29317591', '29317
other dermatitis	L30	14987	other[All Fields] AND ("dermatitis"[MeSH Terms] OR "dermatitis"[All Fields])	['32776554', '32774662', '32768555', '32767700', '32766962', '32766119', '32762993', '32761779', '32760635', '32758645', '32757797', '32750186', '32746664', '32745300', '32744420', '32742589', '32737717', '32736014', '32735691', '32729318', '32726219', '32720062', '32717761', '32717116', '32714676', '32702828', '32695687', '32692305', '32691214', '32687504', '32686927', '32686877', '32681946', '32678199', '32677127', '32673703', '32671728', '32669925', '32666644', '32666601', '32664536', '32664181', '32662100', '32657408', '32651143', '32650021', '32644493', '32642753', '32641310', '32639077', '32638566', '32638560', '32638559', '32638395', '32637927', '32634452', '32628803', '32628309', '32623756', '32623016', '32621684', '32618703', '32617869', '32616229', '32615108', '32614359', '32614329', '32607924', '32602210', '32600865', '32595427', '32594321', '32592716', '32591038', '32590724', '32590722', '32590506', '32588734', '32588595', '32587626', '32585074', '32579453', '32575170', '32568806', '32566956', '32560310', '32558432', '32555205', '32554636', '32545758', '32544117', '32535609', '32533849', '32531105', '32526734', '32526312', '32525769', '32524677', '32524611', '32519435', '32517378', '32516122', '32515314', '32514777', '32514333', '32514275', '32507227', '32505399', '32504692', '32498128', '32497711', '32497689', '32496587', '32491789', '32491369', '32492589', '32492087', '32489363', '32489350', '32489011', '32484107', '32482550', '32481591', '32481406', '32481318', '32475509', '32475438', '32472465', '32469869', '32469472', '32462723', '32462721', '32458588', '32456211', '32455101', '32454097', '32449620', '32447870', '32445606', '32435999', '32435023', '32431136', '32430497', '32430334', '32429596', '32428713', '32426016', '32421200', '32418352', '32417857', '32407559', '32407330', '32406102', '32404625', '32401726', '32401725', '32401719', '32397568', '32393987', '32383170', '32378300', '32373409', '32372387', '32371243', '32350817', '32349358', '32348552', '32347763', '32346616', '32343482', '32337938', '32332045', '32331308', '32326002', '32325630', '32322958', '32318104', '32314676', '32312306', '32310554', '32311452', '32310254', '32301112', '32298670', '32298488', '32290423', '32287282', '32284828', '32279342', '32277351', '32276734', '32274223', '32273004', '32272981', '32259663', '32249942', '32248967', '32248558', '32248538', '32246968', '32244763', '32244277', '32243591', '32238071', '32234460', '32231089', '32229683', '32226756', '32224613', '32224059', '32219858', '32219519', '32218222', '32217881', '32212563', '32212168', '32209865', '32209863', '32208940', '32207831', '32206970', '32203190', '32201553', '32201085', '32200110', '32199977', '32199911', '32197750', '32197580', '32197291', '32190917', '32184610', '32181379', '32181282', '32180594', '32176387', '32176385', '32176224', '32175593', '32173859', '32173718', '32172523', '32167433', '32164386', '32163853', '32163633', '32162849', '32160066', '32156503', '32151964', '32151410', '32150577', '32148734', '32148205', '32147139', '32143734', '32141620', '32141053', '32133868', '32131885', '32131146', '32130738', '32124692', '32124458', '32122177', '32116066', '32111673', '32111015', '32110083', '32109543', '32107772', '32105426', '32104006', '32100301', '32099541', '32099435', '32099412', '32097844', '32097200', '32087126', '32086792', '32083106', '32079429', '32066836', '32066637', '32064205', '32060143', '32058295', '32054030', '32051369', '32051333', '32047708', '32045161', '32037572', '32037107', '32037100', '32029302', '32025111', '32024370', '32021366', '32021000', '32019422', '32018275', '32017011', '32009325', '32007360', '32006258', '32003071', '31999237', '31997736', '31997735', '31997734', '31993777', '31993235', '31990110', '31989191', '31985117', '31982450', '31981729', '31981369', '31978269', '31974038', '31971731', '31969736', '31969244', '31969242', '31965545', '31961102', '31959990', '31959110', '31958060', '31957204', '31955806', '31951753', '31951286', '31948873', '31945067', '31940117', '31934186', '31933256', '31932275', '31930494', '31929773', '31926529', '31926519', '31922947', '31921469', '31919743', '31918276', '31916477', '31914175', '31913984', '31911775', '31911769', '31909480', '31909150', '31909077', '31908517', '31905797', '31902917', '31902222', '31901073', '31900951', '31897322', '31890758', '31890154', '31888784', '31887801', '31887174', '31886783', '31886781', '31883127', '31880100', '31879957', '31876900', '31876732', '31876704', '31872162', '31869171', '31863524', '31862262', '31853800', '31849996', '31848527', '31846220', '31846040', '31843019', '31841850', '31838780', '31836457', '31830585', '31829458', '31825457', '31820485', '31819584', '31818306', '31812620', '31811647', '31811480', '31811054', '31809599', '31808208', '31807452', '31807446', '31806958', '31803771', '31803699', '31794053', '31792581', '31791294', '31789136', '31785504', '31785385', '31781675', '31781623', '31781103', '31777400', '31777355', '31777026', '31774454', '31770045', '31768733', '31765083', '31764962', '31762452', '31761122', '31761120', '31760730', '31755570', '31753184', '31749159', '31745908', '31744641', '31743970', '31743495', '31743451', '31742759', '31742667', '31738843', '31735466', '31733336', '31733169', '31729813', '31728551', '31728103', '31724940', '31724251', '31719945', '31718082', '31717252', '31715001', '31709731', '31708349', '31702670', '31699751', '31692378', '31692377', '31688132', '31688127', '31679111', '31671396', '31667896', '31662996', '31662257', '31661727', '31660839', '31657463', '31657019', '31656430', '31655025', '31650504', '31649667', '31648940', '31646716', '31646697', '31644151', '31643232', '31641405', '31640767', '31637781', '31635689', '31633569', '31631537', '31626330', '31625171', '31623698', '31623070', '31619965', '31617265', '31616658', '31616052', '31613695', '31612239', '31611227', '31611041', '31609855', '31608501', '31606479', '31606022', '31606011', '31604720', '31604435', '31603959', '31603635', '31602909', '31593317', '31588614', '31583811', '31581859', '31580927', '31579495', '31570545', '31567183', '31566882', '31566785', '31566188', '31565812', '31564945', '31563265', '31562853', '31557510', '31556723', '31556326', '31554632', '31552719', '31552053', '31551216', '31545386', '31544068', '31543770', '31542710', '31542066', '31542064', '31541586', '31536314', '31536992', '31534723', '31530518', '31526900', '31525439', '31524759', '31524757', '31524496', '31520339', '31518892', '31517667', '31516137', '31514791', '31512001', '31507242', '31505853', '31505076', '31502371', '31494188', '31492192', '31491540', '31490928', '31486555', '31482585', '31478635', '31477395', '31476937', '31476936', '31474543', '31470558', '31468073', '31465661', '31464891', '31464516', '31463262', '31454521', '31449313', '31448548', '31444799', '31443670', '31443289', '31442084', '31440519', '31440050', '31438472', '31436331', '31434673', '31434114', '31433384', '31433141', '31424821', '31425780', '31425625', '31424712', '31420964', '31418731', '31418608', '31408048', '31407839', '31407378', '31407311', '31407039', '31406233', '31406045', '31405041', '31404593', '31400453', '31400016', '31398908', '31392785', '31387950', '31387753', '31385313', '31385311', '31384488', '31384329', '31380380', '31377974', '31377263', '31375639', '31375283', '31368552', '31366329', '31365662', '31365035', '31364023', '31362906', '31361310', '31343082', '31340775', '31338033', '31335408', '31335203', '31334080', '31333345', '31332979', '31332972', '31331929', '31331726', '31334954', '31329391', '31328306', '31323753', '31321504', '31314143', '31312940', '31310930', '31308804', '31308059', '31302571', '31301006', '31294041', '31293551', '31291386', '31291002', '31290785', '31288128', '31286971', '31286499', '31285821', '31282377', '31281968', '31281319', '31280614', '31279501', '31278974', '31276782', '31276675', '31276585', '31275967', '31273506', '31272851', '31269238', '31267170', '31265344', '31264450', '31264114', '31263951', '31261951', '31261225', '31261221', '31260432', '31256388', '31255470', '31252651', '31251007', '31241804', '31241173', '31240321', '31238752', '31231864', '31230776', '31226136', '31223255', '31220893', '31210940', '31210489', '31206290', '31206704', '31205721', '31205158', '31204366', '31201863', '31198411', '31197387', '31195782', '31194344', '31194890', '31190937', '31190731', '31184997', '31180795', '31179779', '31178108', '31178104', '31177535', '31173794', '31172723', '31172718', '31171912', '31168791', '31168208', '31167921', '31166403', '31166040', '31166016', '31165041', '31164456', '31164399', '31164102', '31158498', '31156647', '31153546', '31151772', '31150704', '31148854', '31145810', '31145533', '31144163', '31142364', '31141897', '31140190', '31140066', '31139187', '31138707', '31136822', '31136352', '31135881', '31134031', '31133310', '31133058', '31132429', '31132031', '31131754', '31126874', '31124341', '31122909', '31120536', '31118733', '31111169', '31108925', '31107992', '31106952', '31106878', '31106118', '31104548', '31101475', '31099396', '31096745', '31096019', '31090586', '31088921', '31083446', '31081565', '31080599', '31066081', '31066001', '31062452', '31062074', '31060966', '31055872', '31055544', '31055538', '31054549', '31053034', '31049898', '31049458', '31048763', '31047059', '31046790', '31045931', '31041511', '31041411', '31037642', '31037311', '31036113', '31034875', '31031165', '31029716', '31029132', '31025714', '31022058', '31021412', '31020947', '31020549', '31018897', '31013402', '31012084', '31011985', '31010573', '31009616', '31007896', '31007602', '31007472', '31002975', '31000316', '30991183', '30989708', '30989664', '30987568', '30985043', '30983621', '30983608', '30983053', '30983001', '30982864', '30981295', '30981057', '30980768', '30976488', '30976336', '30973328', '30972831', '30972740', '30972353', '30965316', '30965012', '30962700', '30959373', '30956997', '30954955', '30950251', '30944598', '30943794', '30942188', '30941425', '30937919', '30937133', '30937128', '30935262', '30934747', '30933446', '30931919', '30931183', '30920020', '30919463', '30918536', '30916737', '30916723', '30912673', '30912521', '30912325', '30912252', '30911861', '30909923', '30909353', '30907722', '30907384', '30903997', '30903995', '30903437', '30898295', '30898293', '30898148', '30896779', '30896778', '30894238', '30892577', '30887376', '30885643', '30881583', '30878673', '30877873', '30877688', '30870808', '30870621', '30870318', '30870231', '30868611', '30866869', '30866501', '30865268', '30864154', '30860740', '30859748', '30858787', '30858780', '30857638', '30853413', '30851191', '30849211', '30844345', '30843216', '30842946', '30842501', '30840032', '30839342', '30839180', '30838689', '30838224', '30835579', '30830065', '30829801', '30828906', '30828878', '30828791', '30828015', '30826864', '30824556', '30820048', '30816581', '30816238', '30815760', '30814464', '30811149', '30809807', '30806950', '30806762', '30806709', '30806093', '30802323', '30801810', '30798353', '30792500', '30791102', '30789508', '30785517', '30783061', '30778548', '30777530', '30777290', '30774935', '30774390', '30774033', '30772813', '30771895', '30771093', '30770590', '30762885', '30758843', '30756204', '30754962', '30753789', '30745952', '30745633', '30745247', '30741495', '30739107', '30738120', '30737999', '30737826', '30733221', '30732191', '30729499', '30726017', '30726459', '30721993', '30721959', '30717318', '30716732', '30712577', '30712047', '30709069', '30706549', '30706447', '30705455', '30702535', '30702234', '30702174', '30701890', '30700678', '30697928', '20301720', '30688218', '30685780', '30685396', '30683627', '30683133', '30682031', '30681789', '30681195', '30680834', '30680756', '30679940', '30677757', '30677151', '30673132', '30670296', '30670187', '30670022', '30666626', '30666279', '30665487', '30665478', '30664843', '30663091', '30663063', '30657034', '30653240', '30652458', '30652265', '30650959', '30650667', '30648087', '30647816', '30646341', '30644697', '30640757', '30639346', '30637727', '30633890', '30633850', '30633387', '30632386', '30631769', '30629291', '30628111', '30627524', '30624788', '30619304', '30619179', '30618205', '30615223', '30612663', '30611103', '30608338', '30602209', '30602207', '30602202', '30601209', '30598040', '30595338', '32226170', '30590976', '30589077', '30589066', '30587480', '30585511', '30585052', '30584031', '30581460', '30581441', '30581436', '30580485', '30576756', '30574802', '30569998', '30569244', '30568850', '30565250', '30559878', '30558672', '30554600', '30548207', '30546366', '30545944', '30545614', '30525051', '30524933', '30522426', '30539723', '30537560', '30537373', '30536460', '30535909', '30529597', '30528828', '30526743', '30521060', '30518712', '30507718', '30503584', '30514994', '30510870', '30500644', '30499126', '30488745', '30488542', '30487279', '30487067', '30485927', '30485458', '30480774', '30479743', '30479073', '30479027', '30474875', '30471635', '30470324', '30468765', '30468696', '30461044', '30460994', '30460986', '30460369', '30459136', '30458743', '30455855', '30447651', '30445460', '30441001', '30439442', '30439300', '30439296', '30430587', '30429711', '30429139', '30427273', '30425957', '30421329', '30417793', '30417330', '30416697', '30415853', '30414911', '30413192', '30408204', '30403301', '30402930', '30401786', '30401321', '30401319', '30401318', '30395552', '30395352', '30390734', '30390733', '30390730', '30389338', '30379713', '30378139', '30373230', '30368847', '30368309', '30365596', '30361139', '30359683', '30356086', '30354079', '30352688', '30348708', '30343498', '30342583', '30342048', '30341326', '30338578', '30338244', '30336685', '30336483', '30336153', '30326323', '30323921', '30318823', '30316560', '30311828', '30309375', '30308395', '30306743', '30303549', '30297200', '30293015', '30288827', '30287314', '30283713', '30282852', '30278378', '30269455', '30269303', '30266868', '30264496', '30263143', '30262916', '30261569', '30259127', '30257248', '30256746', '30256014', '30252916', '30250844', '30250786', '30249952', '30249951', '30247843', '30248704', '30246571', '30246302', '30244266', '30242910', '30236516', '30234614', '30233219', '30231505', '30225903', '30223580', '30223204', '30222017', '30217280', '30217279', '30217275', '30215951', '30215775', '30215139', '30211732', '30210160', '30204996', '30204112', '30203232', '30203086', '30202807', '30201156', '30200442', '30197900', '30193000', '30192870', '30187958', '30184311', '30182182', '30181845', '30181130', '30176198', '30175224', '30174688', '30174011', '30171459', '30170123', '30167815', '30160004', '30158235', '30156612', '30155951', '30153889', '30152560', '30150993', '30149382', '30149095', '30144097', '30143655', '30142718', '30140893', '30138497', '30135968', '30130619', '30129156', '30126603', '30125612', '30125561', '30124733', '30123842', '30120013', '30115513', '30112729', '30112575', '30111350', '30110673', '30104911', '30102478', '30095391', '30092327', '30090931', '30089541', '30088371', '30088367', '30088366', '30086840', '30085259', '30084837', '30084329', '30084152', '30079617', '30078876', '30075993', '30072431', '30069213', '30065580', '30064610', '30064608', '30063773', '30062976', '30062974', '30062555', '30061538', '30057581', '30057446', '30055047', '30052195', '30051403', '30050286', '30044008', '30041289', '30039861', '30038513', '30035732', '30034905', '30031799', '30025179', '30022952', '30021447', '30020687', '30019998', '30019980', '30019465', '30019366', '30018382', '30018035', '20301297', '30016387', '30015958', '30013835', '30009460', '30009432', '30008274', '30005991', '30005097', '30000954', '30000936', '30000906', '30000889', '30000867', '30000851', '30000841', '29999722', '29995140', '29992389', '29989879', '29989859', '29983030', '29981249', '29980277', '29977242', '29977237', '29975942', '29974559', '29972879', '29972219', '29971784', '29960004', '29958696', '29956883', '29951053', '29950872', '29950123', '29949836', '29949831', '29949829', '29948781', '29948572', '29946996', '29945268', '29943851', '29943453', '29941331', '29941097', '29940212', '29939854', '29939133', '29938783', '29937563', '29936683', '29933739', '29933630', '29930432', '29930242', '29929155', '29928911', '29926164', '29924252', '29924238', '29924225', '29923228', '29922295', '29921748', '29920789', '29920317', '29915658', '29912947', '29910629', '29908581', '29906544', '29904569', '29901503', '29900781', '29900662', '29900602', '29899219', '29897140', '29897137', '29896898', '29894409', '29894408', '29894005', '29893593', '29893406', '29889137', '29888396', '29886114', '29878606', '29870461', '29870052', '29869129', '29864464', '29857932', '29853291', '29851147', '29851108', '29851030', '29850642', '29848764', '29848723', '29843458', '29802471', '29800467', '29797419', '29792314', '29785236', '29782308', '29782305', '29782303', '29781258', '29775867', '29775636', '29775011', '29774138', '29768078', '29766561', '29764626', '29762688', '29761532', '29758282', '29754885', '29754191', '29752728', '29751573', '29750772', '29748919', '29742190', '29741524', '29740354', '29738048', '29737895', '29736903', '29736399', '29736153', '29727210', '29725983', '29724749', '29723629', '29721625', '29714143', '29713639', '29713318', '29712672', '29710757', '29708634', '29708265', '29704090', '29703903', '29700815', '29698466', '29698355', '29698074', '29696940', '29696806', '29686913', '29685430', '29683760', '29683292', '29683286', '29680401', '29680092', '29677207', '29676818', '29676708', '29676534', '29676182', '29676072', '29676071', '29676067', '29674005', '29670385', '29665030', '29657434', '29656292', '29655482', '29653213', '29652926', '29651818', '29651227', '29645380', '29645071', '29644719', '29642153', '29641723', '29632236', '29630197', '29630150', '29628676', '29621196', '29619567', '29611659', '29611499', '29611440', '29610864', '29610167', '29610161', '29602578', '29596730', '29589655', '29588872', '29580194', '29577380', '29575075', '29573271', '29572843', '29570981', '29570823', '29568997', '29568502', '29566929', '29566927', '29566923', '29565995', '29560836', '29559812', '29554824', '29552874', '29551105', '29547647', '29547503', '29545804', '29543638', '29543386', '29542298', '29540657', '29534693', '29534209', '29531885', '29530667', '29528464', '29525301', '29524559', '29524423', '29521007', '29519170', '29517455', '29516688', '29513367', '29512044', '29506310', '29504497', '29503598', '29501672', '29500077', '29494039', '29493932', '29494386', '29493851', '29493714', '29492350', '29491401', '29484729', '29484297', '29484095', '29482672', '29482571', '29482177', '29480033', '29480028', '29479355', '29476878', '29476542', '29475765', '29471919', '29470609', '29469760', '29466894', '29466850', '29462220', '29460656', '29459223', '29454096', '29453553', '29453524', '29449841', '29447642', '29444359', '29443850', '29440874', '29438602', '29431785', '29429768', '29428424', '29426270', '29424579', '29423841', '29422815', '29422316', '29420123', '29416367', '29414455', '29411351', '29411337', '29409918', '29397388', '29397030', '29393081', '29390311', '29386168', '29384118', '29383259', '29382519', '29382133', '29379309', '29377395', '29377107', '29376567', '29376509', '29376435', '29374516', '29371996', '29363635', '29360899', '29359683', '29353721', '29351828', '29351377', '29349807', '29349660', '29341787', '29341310', '29341283', '29339444', '29337903', '29336047', '29336013', '29334884', '29333656', '29331049', '29324584', '29320025', '29317913', '29317281', '29314088', '29310979', '29301162', '29297214', '29296611', '29292940', '29290450', '29287194', '29285860', '29284903', '29284253', '29282733', '29282355', '29282180', '29279286', '29279259', '29279186', '29279184', '29273131', '29273110', '29271860', '29271372', '29271140', '29265415', '29264471', '29261005', '29259713', '29258090', '29256113', '29254719', '29254714', '29253897', '29252181', '29251638', '29249252', '29249119', '29248593', '29248523', '29248522', '29248520', '29247509', '29247497', '29247205', '29243033', '29242946', '29241963', '29241681', '29240858', '29240526', '29239026', '29238761', '29238123', '29237258', '29229630', '29223299', '29221722', '29221586', '29220875', '29216643', '29215592', '29214642', '29211547', '29210973', '29207093', '29203680', '29202753', '29202707', '29202671', '29202250', '29199808', '29198905', '29198882', '29197467', '29194657', '29193127', '29193016', '29189188', '29188591', '29188475', '29186837', '29186250', '29184983', '29182975', '29182760', '29179209', '29178680', '29178495', '29178341', '29168215', '29164554', '29158156', '29157732', '29150968', '29150768', '29148003', '29145799', '29145798', '29144049', '29143926', '29143385', '29133326', '29133223', '29132974', '29129583', '29126710', '29125944', '29125533', '29124712', '29122151', '29121432', '29119691', '29115430', '29114947', '29114901', '29111315', '29109267', '29106950', '29104720', '29103724', '29097103', '29095251', '29094667', '29094355', '29087472', '29086472', '29077073', '29076574', '29076572', '29076438', '29076116', '29074858', '29073927', '29072852', '29068602', '29068099', '29064883', '29063438', '29063437', '29063436', '29063433', '29063432', '29063429', '29063428', '29063427', '29063426', '29062316', '29059642', '29054595', '29053440', '29053029', '29049378', '29046191', '29045819', '29042806', '29042485', '29036260', '29034234', '29034138', '29031485', '29029855', '29029806', '29029320', '29028121', '29017796', '28994767', '28993993', '28992797', '28989281', '28989146', '28989131', '28989103', '28987493', '28986935', '28984691', '28983982', '28983485', '28981804', '28975769', '28975707', '28975640', '28969846', '28969253', '28966513', '28965699', '28963996', '28961169', '28960336', '28960268', '28960254', '28959251', '28959129', '28954118', '28954091', '28952335', '28951701', '28950276', '28950193', '28948624', '28940857', '28940544', '28940507', '28940220', '28933010', '28932875', '28930258', '28930224', '28923798', '28920784', '28917452', '28917451', '28914958', '28914203', '28913896', '28912620', '28906565', '28905039', '28904968', '28904961', '28903828', '28902467', '28898324', '28895954', '28890086', '28887947', '28887633', '28886043', '28884902', '28880764', '28879870', '28877114', '28873249', '28873238', '28872202', '28871926', '28871922', '28871434', '28868633', '28868002', '28865094', '28864866', '28859733', '28859690', '28858126', '28849683', '28846349', '28843990', '28842203', '28838840', '28834869', '28830802', '28827240', '28822546', '28819912', '28819080', '28818439', '28816740', '28816739', '28812775', '28808661', '28807290', '28804907', '28804130', '28803007', '28801750', '28801611', '28795428', '28795423', '28791692', '28790959', '28789575', '28787739', '28786071', '28785357', '28784884', '28784701', '28784429', '28778641', '28778638', '28778637', '28778636', '28776770', '28776709', '28775385', '28775219', '28774591', '28764255', '28763334', '28761298', '28757044', '28754097', '28753231', '28752373', '28748560', '28747952', '28745904', '28745612', '28743583', '28740106', '28732699', '28732519', '28730661', '28722692', '28722457', '28721083', '28719715', '28719256', '28718873', '28717982', '28715540', '28714079', '28712860', '28709566', '28708262', '28707369', '28703805', '28698533', '28698528', '28690898', '28689274', '28689166', '28688239', '28686974', '28684936', '28681574', '28681396', '28681120', '28677360', '28675523', '28674249', '28673550', '28673419', '28671966', '28671378', '28670256', '28670248', '28668527', '28665895', '28665435', '28665074', '28658558', '28658541', '28656964', '28656911', '28655974', '28655443', '28654469', '28654444', '28650689', '28646620', '28644353', '28634899', '28634591', '28634032', '28629299', '28623936', '28619562', '28618376', '28615416', '28614106', '28613187', '28612001', '28611994', '28608297', '28608120', '28608042', '28603207', '28602271', '28598492', '28592615', '28588793', '28587840', '28587675', '28583445', '28577055', '28572736', '28570617', '28566909', '28566372', '28560304', '28556959', '28555441', '28552676', '28548971', '28547823', '28544909', '28542914', '28538945', '28538875', '28538395', '28537863', '28534603', '28531273', '28530054', '28528604', '28527278', '28526536', '28525834', '28524256', '28522110', '28521324', '28516569', '28514997', '28513987', '28512664', '28511831', '28507830', '28507230', '28505514', '28500766', '28497925', '28497920', '28497917', '28497914', '28497472', '28494438', '28491439', '28489509', '28486917', '28485007', '28482967', '28482758', '28477854', '28477201', '28476759', '28475446', '28472118', '28467522', '28465327', '28463779', '28463153', '28458435', '28456621', '28453313', '28451698', '28451467', '28450179', '28449354', '28442799', '28441987', '28439852', '28439753', '28435201', '28434120', '28432297', '28427799', '28426487', '28426350', '28421670', '28420254', '28420251', '28413358', '28411841', '28411323', '28408759', '28407753', '28403266', '28401153', '28398413', '28396898', '28394546', '28393697', '28393056', '28390814', '28390799', '28390478', '28386993', '28385424', '28382616', '28381607', '28377574', '28376053', '28375586', '28373353', '28369189', '28367921', '28366474', '28364410', '28364279', '28364033', '28363728', '28363050', '28357521', '28356233', '28355943', '28355256', '28352197', '28351555', '28350748', '28347830', '28346659', '28346655', '28339996', '28339844', '28338786', '28333531', '28332161', '28331352', '28329488', '28329471', '28329382', '28328870', '28328088', '28321920', '28321782', '28321192', '28321039', '28318188', '28318051', '28314701', '28301691', '28301621', '28300891', '28296746', '28296664', '28296271', '28295514', '28295119', '28293528', '28291905', '28290219', '28289985', '28288468', '28288463', '28288455', '28288451', '28288233', '28285784', '28285601', '28283015', '28279190', '28277833', '28276109', '28275684', '28274350', '28272195', '28267124', '28264025', '28261917', '28260912', '28258573', '28257795', '28256762', '28256733', '28255737', '28250779', '28249066', '28244297', '28242091', '32607066', '28240735', '28239832', '28239770', '28233185', '28231367', '28229452', '28225346', '28222222', '28221394', '28221208', '28220545', '28219068', '28218721', '28218345', '28216728', '28216726', '28216598', '28215300', '28214498', '28213342', '28211050', '28211041', '28211027', '28209955', '28209325', '28207943', '28207843', '28205426', '28204789', '28203363', '28198132', '28196316', '28191908', '28190485', '28188713', '28188628', '28186698', '28182252', '28174512', '28168533', '28168136', '28162226', '28161554', '28152546', '28151739', '28148916', '28146044', '28144971', '28143551', '28140482', '28139305', '28139263', '28139054', '28138890', '28138822', '28138262', '28134731', '28131447', '28128086', '28128078', '28128077', '28125976', '28125063', '28122962', '28121929', '28120571', '28119443', '28117878', '28115217', '28111811', '28111421', '28110709', '28108750', '28108060', '28106783', '28105242', '28102061', '28101017', '28097159', '28096423', '28095568', '28095445', '28094753', '28094165', '28094164', '28094061', '28093435', '28093332', '28092611', '28086217', '28080899', '28071589', '28068292', '28067314', '28065278', '28063034', '28062682', '28052797', '28052339', '28043872', '28041748', '31149156', '30645866', '28032097', '28027409', '28017623', '28010872', '28010761', '28010760', '28008787', '28003842', '28002236', '27996946', '27982546', '27981385', '27968929', '27960565', '27958625', '27957490', '27938810', '27938590', '27928648', '27922587', '27921413', '27921406', '27920408', '27920193', '27919284', '29387602', '27917498', '27917496', '27916277', '27913303', '27910751', '27908274', '27906807', '27905182', '27902816', '27902746', '30758924', '29429508', '29429505', '27896884', '27896283', '27894451', '27890948', '27890707', '27886900', '27882527', '27881942', '27879459', '27879074', '27878785', '27877060', '27863904', '27863161', '27858989', '27855723', '27853914', '27852708', '27846627', '27846016', '27845488', '27841440', '27840886', '27840624', '27834525', '27833999', '27832219', '27831940', '27829464', '27829014', '27828843', '27828627', '27824862', '27819748', '27817206', '27816673', '27814421', '27814409', '27812762', '27812181', '27809902', '27809739', '27771484', '27615517', '27808062', '27663502', '27464585', '27796562', '27796430', '27795441', '27770133', '27147107', '27794420', '27792697', '27792210', '27789971', '27789967', '27788881', '27396531', '27117954', '27105659', '27779486', '27778427', '27778425', '27778328', '27777593', '27692854', '26940245', '27775977', '27775974', '27775973', '27775972', '27775971', '27775967', '27697608', '27658538', '27637173', '27568362', '27381887', '27357167', '27152943', '27633611', '27696405', '27580215', '27434124', '27754327', '27753076', '27749194', '27747909', '27747869', '27746639', '27745926', '27745746', '27744510', '27742174', '27741157', '27739111', '27735066', '27718238', '27711196', '27709631', '27698170', '27696393', '27693983', '27692132', '27692089', '27690741', '27690621', '27690475', '27689410', '30307735', '27682670', '27682154', '27677381', '27676110', '27672666', '27671912', '27669207', '27669012', '27668373', '27663926', '27662556', '27658548', '27656884', '27653257', '27650525', '27649664', '27649350', '27647219', '27638444', '27633650', '27620194', '27617733', '27613653', '27610443', '27610344', '27608857', '27607464', '27603296', '27601866', '27601148', '27597172', '27595006', '27592068', '27583103', '27582405', '27581504', '27579754', '27578084', '29762952', '27571340', '27568784', '27566177', '27562258', '27559085', '29334062', '27554629', '27549663', '27546804', '27544020', '27543764', '27543747', '27543211', '27538116', '27537991', '27528724', '27528585', '27525507', '27525380', '27522939', '27521339', '27517618', '27517356', '27513446', '27512351', '27512350', '27511797', '27500595', '27498997', '27497421', '27497276', '27496752', '27496579', '27493788', '27490301', '27490125', '27489423', '27489388', '27485381', '27477170', '27475776', '27468019', '27459457', '27458830', '27449926', '27448748', '27448446', '27442647', '27439945', '27438825', '27438199', '27436156', '27435650', '27433014', '27427818', '27429944', '27425172', '27423154', '27417220', '27417017', '27416628', '27405740', '27396307', '27393095', '27392131', '27391637', '27391633', '27389548', '27388911', '27387204', '27377298', '27374469', '27374324', '27374131', '27373890', '27373245', '27373241', '27366014', '27358469', '27357287', '27354157', '27353073', '27342734', '27339062', '27331340', '27321570', '27321352', '27319953', '27317761', '27317736', '27306376', '27302444', '27301794', '27300695', '27298245', '27297404', '27296818', '27288851', '27287422', '27282531', '27281689', '27279819', '27279294', '27274629', '27273433', '27272151', '27270565', '27266640', '27259013', '27255079', '27251900', '27251319', '27250980', '27249526', '27240833', '27236761', '27234940', '27230780', '27229771', '27228545', '27225695', '27222497', '27221829', '27217070', '27215315', '27212283', '27211111', '27208135', '27207349', '27203405', '27198908', '27196461', '27195689', '27195055', '27193887', '27185422', '27185421', '27184158', '27183704', '27177276', '27174755', '27173437', '27172459', '27172305', '27172304', '27172302', '27172301', '27172052', '27171495', '27170096', '28955885', '27161449', '27159513', '27156856', '27155026', '27150154', '27149137', '27149333', '27148560', '27141486', '27136899', '27136138', '27134697', '27128886', '27121235', '27117293', '27115421', '27114641', '27103554', '31360281', '27096781', '27095222', '27093901', '27092669', '27091747', '27090483', '27088957', '27088928', '27085692', '27084788', '27082271', '27080820', '27080364', '27078005', '27075414', '27074614', '27069844', '27065598', '27060780', '27059727', '27057021', '27053563', '27053354', '27050693', '27050110', '27044156', '27043866', '27042377', '27041368', '27040422', '27039263', '27038464', '27032848', '27032818', '27031417', '27031194', '27027398', '27027256', '27025295', '27023080', '27021404', '27020490', '27018548', '27017141', '27016832', '27016803', '27015923', '27008816', '27007514', '27007217', '27004062', '27003022', '27001317', '26999988', '26997932', '26994628', '26993035', '26991512', '26983092', '26980509', '26977069', '26977048', '26976119', '26969582', '26969248', '26967585', '26967382', '26960628', '26959968', '26959133', '26959058', '26959009', '26955581', '26954
psoriasis	L40	52051	"psoriasis"[MeSH Terms] OR "psoriasis"[All Fields]	['32776305', '32776228', '32776216', '32775628', '32775470', '32774388', '32774211', '32774210', '32774143', '32773087', '32771545', '32770863', '32770629', '32769894', '32769492', '32769317', '32769301', '32767751', '32767750', '32767747', '32767679', '32766377', '32766006', '32765982', '32765418', '32765108', '32765022', '32764517', '32764250', '32762651', '32762038', '32761740', '32761730', '32761560', '32759265', '32758448', '32758447', '32757941', '32757760', '32757524', '32757511', '32757333', '32757303', '32757286', '32757271', '32756501', '32756163', '32755965', '32755050', '32754401', '32753865', '32753069', '32752186', '32752175', '32751360', '32750179', '32749020', '32748846', '32748405', '32748078', '32747079', '32747030', '32746624', '32743906', '32743498', '32742120', '32741010', '32740860', '32738970', '32738429', '32737987', '32737104', '32737103', '32736973', '32736944', '32736190', '32736045', '32735966', '32735716', '32735691', '32735076', '32735020', '32734665', '32734661', '32731787', '32731552', '32730851', '32730683', '32730601', '32728075', '32727390', '32726366', '32726118', '32725812', '32725507', '32725260', '32725254', '32724829', '32724820', '32724228', '32721812', '32721606', '32720503', '32720476', '32720411', '32719391', '32719194', '32719138', '32719044', '32717879', '32717116', '32717004', '32716651', '32715842', '32715817', '32715064', '32715056', '32713225', '32713186', '32713119', '32713092', '32712160', '32712054', '32711929', '32711928', '32711113', '32710943', '32710130', '32709423', '32708987', '32707926', '32707718', '32707489', '32706178', '32705945', '32705907', '32705750', '32705739', '32705251', '32703340', '32703129', '32701505', '32701033', '32700773', '32700604', '32700316', '32700084', '32699719', '32699634', '32699424', '32698454', '32698100', '32697884', '32697883', '32697741', '32697374', '32697368', '32697162', '32697028', '32696474', '32696432', '32695942', '32695699', '32695530', '32693971', '32693768', '32693213', '32692305', '32692210', '32692049', '32691645', '32691452', '32691449', '32690821', '32687966', '32687639', '32687015', '32686599', '32686245', '32686183', '32686091', '32685125', '32684837', '32684684', '32684669', '32684012', '32683795', '32683732', '32681979', '32681946', '32681545', '32679784', '32679548', '32679279', '32679277', '32679247', '32679177', '32679047', '32678515', '32677247', '32677165', '32677127', '32677068', '32676802', '32676572', '32676568', '32676565', '32676146', '32675970', '32674878', '32673703', '32671988', '32671018', '32670786', '32670533', '32669879', '32669126', '32669024', '32668224', '32668113', '32666927', '32666715', '32665619', '32665433', '32665341', '32664640', '32663776', '32663067', '32662540', '32662407', '32662093', '32660977', '32660282', '32660060', '32659978', '32659890', '32659651', '32659259', '32657633', '32657487', '32657050', '32656230', '32655846', '32655844', '32655703', '32655662', '32654404', '32654402', '32654325', '32653588', '32652544', '32652528', '32650835', '32650733', '32649623', '32649307', '32648627', '32648291', '32646970', '32646842', '32646751', '32646689', '32644702', '32644686', '32644335', '32645757', '32645629', '32644836', '32643981', '32643972', '32643858', '32643632', '32643475', '32642810', '32642311', '32641447', '32641259', '32640751', '32640089', '32639598', '32639077', '32639047', '32638609', '32638223', '32637543', '32637523', '32637021', '32637020', '32636611', '32635380', '32635226', '32634696', '32632983', '32632847', '32632826', '32632545', '32631747', '32631722', '32631518', '32631499', '32630814', '32630692', '32629743', '32629455', '32629417', '32628803', '32628773', '32628281', '32627496', '32627048', '32626717', '32623726', '32623651', '32623433', '32623016', '32622891', '32622642', '32622035', '32621978', '32621689', '32621645', '32621633', '32621631', '32620295', '32619612', '32618707', '32618402', '32618384', '32617055', '32616337', '32615817', '32615342', '32615123', '32614364', '32614114', '32613742', '32613680', '32613632', '32612137', '32610574', '32610312', '32610023', '32609733', '32609453', '32609446', '32608336', '32607944', '32607312', '32606880', '32606876', '32605214', '32605030', '32603751', '32603721', '32603203', '32602762', '32602388', '32602210', '32601220', '32600865', '32600738', '32600737', '32600000', '32599074', '32598913', '32598861', '32598599', '32598275', '32598253', '32598204', '32598088', '32597759', '32597685', '32597539', '32596948', '32595776', '32595728', '32595643', '32595143', '32594829', '32594821', '32594635', '32594579', '32594573', '32594549', '32594522', '32593635', '32593595', '32593012', '32592879', '32592616', '32592525', '32589963', '32588950', '32588642', '32588281', '32587871', '32587472', '32586659', '32586038', '32585928', '32585606', '32585276', '32585074', '32584520', '32584352', '32583876', '32580615', '32580408', '32580237', '32578480', '32578319', '32577560', '32576538', '32576423', '32575706', '32575569', '32575017', '32574710', '32574586', '32574029', '32574028', '32574027', '32574025', '32572971', '32571541', '32570666', '32570235', '32569493', '32569386', '32568598', '32568024', '32568011', '32568009', '32567582', '32566608', '32566265', '32565740', '32565579', '32565283', '32565211', '32565006', '32564786', '32564417', '32563581', '32563057', '32562551', '32562412', '32562332', '32561998', '32560971', '32560314', '32560310', '32558953', '32558193', '32558074', '32557997', '32557852', '32557532', '32556357', '32556356', '32556353', '32556081', '32555708', '32555205', '32553276', '32552795', '32550782', '32550694', '32550687', '32550686', '32550048', '32548773', '32547626', '32545947', '32545946', '32545945', '32545758', '32545459', '32545234', '32544868', '32544478', '32543743', '32543296', '32542631', '32541501', '32540794', '32540133', '32539844', '32538461', '32538362', '32538361', '32538356', '32538223', '32537810', '32537470', '32536987', '32536600', '32536009', '32536003', '32535976', '32535579', '32535539', '32534562', '32534154', '32533971', '32533963', '32533569', '32533555', '32533554', '32532402', '32531802', '32531798', '32531131', '32531100', '32531088', '32530342', '32530083', '32529393', '32528961', '32528469', '32528072', '32527540', '32527153', '32526322', '32526319', '32525225', '32525101', '32524579', '32524578', '32524074', '32522413', '32522384', '32522282', '32522070', '32522068', '32521069', '32519484', '32519435', '32519217', '32517574', '32516447', '32516443', '32516426', '32516425', '32515635', '32515468', '32515078', '32515034', '32514931', '32514697', '32514676', '32513976', '32513190', '32512983', '32512854', '32512223', '32511739', '32510744', '32510689', '32510629', '32510578', '32510244', '32510235', '32509687', '32508997', '32508993', '32508992', '32508991', '32508987', '32508843', '32508706', '32508258', '32506959', '32506694', '32506489', '32503662', '32503632', '32502922', '32502588', '32502022', '32501790', '32501789', '32501653', '32500730', '32500484', '32500136', '32498083', '32497930', '32497535', '32496998', '32496683', '32496682', '32496227', '32496226', '32496114', '32495952', '32495491', '32493614', '32493482', '32491741', '32491731', '32492748', '32492559', '32492187', '32492085', '32489368', '32489364', '32489355', '32489349', '32489346', '32488921', '32486022', '32484629', '32484628', '32484435', '32484379', '32484168', '32484167', '32484107', '32482770', '32482769', '32482768', '32482767', '32482766', '32482765', '32482764', '32482763', '32482762', '32482761', '32482760', '32482551', '32481354', '32481271', '32479655', '32479641', '32479140', '32479135', '32479083', '32478942', '32477996', '32477986', '32477977', '32477976', '32477525', '32477419', '32476507', '32476200', '32476176', '32475151', '32475056', '32475036', '32475020', '32474988', '32473975', '32473974', '32473776', '32473061', '32472715', '32472646', '32472531', '32472327', '32471903', '32471756', '32469824', '32468865', '32468758', '32468502', '32468320', '32468230', '32468061', '32467818', '32467691', '32467690', '32467684', '32467683', '32467682', '32467681', '32467678', '32467098', '32466689', '32463760', '32463723', '32463305', '32462852', '32462622', '32462110', '32461989', '32460568', '32459816', '32459567', '32458993', '32458588', '32458536', '32458008', '32456228', '32456211', '32455972', '32455668', '32455281', '32454795', '32454727', '32453367', '32451152', '32449924', '32449783', '32448273', '32448141', '32447845', '32447810', '32447747', '32446832', '32446822', '32446819', '32446651', '32446330', '32446286', '32446168', '32445741', '32445456', '32445239', '32445097', '32444009', '32443893', '32443588', '32443388', '32443332', '32443044', '32442699', '32442677', '32442204', '32441863', '32441485', '32441426', '32441058', '32440523', '32440185', '32439464', '32439362', '32438447', '32437484', '32436322', '32436303', '32435495', '32434812', '32434811', '32434510', '32434413', '32433779', '32433065', '32432957', '32432955', '32432823', '32432798', '32432649', '32431049', '32431027', '32430542', '32430334', '32430142', '32429542', '32427877', '32427307', '32426997', '32426889', '32426884', '32426163', '32425643', '32424958', '32424915', '32424891', '32424692', '32423533', '32421901', '32421200', '32421186', '32419809', '32419536', '32419534', '32419531', '32419530', '32419527', '32419098', '32419097', '32419071', '32418186', '32418006', '32416207', '32415989', '32415804', '32415727', '32415575', '32414953', '32413831', '32412997', '32412810', '32411787', '32411192', '32411188', '32410564', '32409518', '32407741', '32407594', '32407591', '32407562', '32406877', '32406283', '32406275', '32406135', '32406109', '32406102', '32406059', '32404296', '32403379', '32403306', '32401401', '32401377', '32399419', '32398953', '32398022', '32397996', '32397568', '32397002', '32396980', '32396270', '32396241', '32396018', '32395072', '32394765', '32394674', '32393987', '32393082', '32392912', '32392785', '32391953', '32390850', '32390650', '32390307', '32389535', '32388913', '32388886', '32388642', '32387660', '32386593', '32386578', '32386432', '32386368', '32386269', '32385846', '32384509', '32383167', '32382643', '32382624', '32382290', '32381564', '32381457', '32381429', '32380355', '32380350', '32380222', '32379344', '32378724', '32378723', '32378153', '32378070', '32378002', '32377714', '32377228', '32377165', '32377162', '32376432', '32376430', '32376424', '32374350', '32374062', '32372761', '32372458', '32372440', '32371170', '32371143', '32368827', '32368805', '32368795', '32368732', '32368038', '32367566', '32367558', '32367536', '32367517', '32366252', '32365251', '32365242', '32365194', '32364664', '32364321', '32364296', '32364036', '32363967', '32363682', '32363583', '32362930', '32362044', '32360305', '32360228', '32360069', '32359186', '32359115', '32359110', '32359102', '32359099', '32359001', '32358967', '32358963', '32358868', '32358864', '32358791', '32358790', '32356612', '32356586', '32356577', '32356239', '32355819', '32355530', '32355487', '32355081', '32353979', '32352958', '32352653', '32352156', '32351609', '32351141', '32350817', '32349768', '32349568', '32349565', '32349003', '32348641', '32348554', '32348084', '32348082', '32346959', '32346892', '32346858', '32346218', '32345660', '32345311', '32343839', '32343482', '32343430', '32342842', '32341806', '32340705', '32340697', '32340695', '32340572', '32340428', '32339702', '32339547', '32339381', '32338424', '32337912', '32337046', '32335893', '32335359', '32333380', '32330756', '32330632', '32326669', '32326527', '32325396', '32325105', '32323441', '32323429', '32323375', '32323301', '32323218', '32322958', '32322124', '32321906', '32321322', '32320769', '32320767', '32320308', '32320091', '32320088', '32319327', '32319132', '32318360', '32318104', '32318062', '32317279', '32316273', '32316255', '32316070', '32315377', '32315216', '32314934', '32314795', '32314628', '32314622', '32314487', '32314483', '32314452', '32314344', '32314303', '32312281', '32310574', '32310515', '32310448', '32311824', '32311398', '32311396', '32309199', '32308789', '32308782', '32308712', '32308089', '32307790', '32306527', '32306513', '32306456', '32306448', '32306382', '32306243', '32303892', '32303815', '32303340', '32302925', '32302288', '32302266', '32302115', '32301723', '32301714', '32301501', '32301435', '32301418', '32301363', '32301172', '32300516', '32300208', '32299624', '32299269', '32299143', '32298670', '32297558', '32297337', '32297222', '32296706', '32296117', '32295247', '32294265', '32294258', '32293928', '32293641', '32292560', '32291887', '32291848', '32291828', '32291412', '32289401', '32289394', '32289348', '32289190', '32286683', '32286255', '32286098', '32285564', '32285438', '32285259', '32283509', '32283280', '32283241', '32283234', '32283232', '32283057', '32281237', '32281022', '32280718', '32280547', '32279582', '32279419', '32279401', '32279378', '32279373', '32278763', '32278678', '32277724', '32277526', '32277524', '32277516', '32277507', '32277505', '32277504', '32277503', '32277351', '32277053', '32276734', '32276410', '32275977', '32275086', '32274527', '32274238', '32274223', '32273745', '32272981', '32272516', '32272515', '32272514', '32272510', '32271970', '32271966', '32271961', '32271946', '32270322', '32269570', '32268137', '32267715', '32267471', '32267024', '32266875', '32266851', '32266787', '32266413', '32266326', '32265523', '32265159', '32259878', '32259356', '32259040', '32258339', '32258071', '32258044', '32256502', '32253865', '32253095', '32252279', '32251894', '32251674', '32250714', '32250507', '32250451', '32250255', '32250252', '32250180', '32250175', '32249544', '32248724', '32248183', '32248176', '32247872', '32247793', '32247294', '32247288', '32246971', '32246969', '32246966', '32246516', '32246124', '32246052', '32245990', '32243212', '32243057', '32242478', '32242395', '32242325', '32241261', '32240433', '32239971', '32239887', '32239791', '32239692', '32239596', '32239587', '32239555', '32239541', '32239296', '32239204', '32236486', '32236445', '32236388', '32235789', '32235781', '32235291', '32234429', '32233940', '32233828', '32232895', '32232885', '32232831', '32231699', '32229290', '32228720', '32228604', '32228187', '32226427', '32226340', '32226331', '32225075', '32224981', '32224277', '32224157', '32224059', '32223608', '32223358', '32223352', '32223050', '32222582', '32222448', '32222069', '32222011', '32221980', '32221480', '32220799', '32220586', '32219955', '32219733', '32216602', '32216562', '32216129', '32215665', '32213710', '32213306', '32213077', '32212270', '32212156', '32210539', '32209886', '32208166', '32208131', '32208030', '32208028', '32208025', '32208020', '32207094', '32207067', '32206823', '32205880', '32205879', '32204160', '32203537', '32203525', '32203190', '32203088', '32202943', '32202445', '32202311', '32201553', '32201494', '32201442', '32201085', '32200512', '32200113', '32199992', '32199889', '32199449', '32199306', '32197741', '32196833', '32196470', '32195671', '32194991', '32194230', '32194205', '32193842', '32193841', '32193187', '32192366', '32192179', '32191772', '32191143', '32189392', '32189365', '32189348', '32189327', '32189206', '32188927', '32186543', '32186532', '32186527', '32186526', '32186523', '32186222', '32186120', '32186119', '32185430', '32185057', '32183950', '32182792', '32182667', '32182382', '32182143', '32181962', '32180879', '32180204', '32179945', '32179932', '32178770', '32178766', '32178765', '32178618', '32178555', '32178543', '32176394', '32176385', '32176290', '32175322', '32173921', '32173916', '32173900', '32173862', '32173852', '32173651', '32173514', '32173427', '32173359', '32173167', '32172339', '32170886', '32170758', '32170752', '32169850', '32168425', '32167971', '32167790', '32167249', '32166932', '32166657', '32166597', '32166449', '32165620', '32164227', '32164223', '32163645', '32163530', '32163252', '32162721', '32162307', '32161545', '32161058', '32160841', '32159850', '32159790', '32158326', '32158251', '32158106', '32157783', '32157763', '32157372', '32156758', '32155870', '32155135', '32155021', '32154846', '32153585', '32153574', '32153017', '32152723', '32150046', '32149385', '32149179', '32147940', '32146744', '32146709', '32146077', '32144441', '32142748', '32141100', '32141018', '32140356', '32139717', '32139111', '32138315', '32135401', '32134546', '32133868', '32133618', '32133542', '32132985', '32132244', '32131611', '32130492', '32130433', '32129973', '32129969', '32129962', '32129957', '32129956', '32129954', '32129945', '32129112', '32128726', '32126800', '32126244', '32125725', '32125527', '32125100', '32124941', '32124807', '32124798', '32124468', '32124442', '32124389', '32124128', '32122946', '32122693', '32122324', '32121574', '32121131', '32119455', '32119894', '32119144', '32118763', '32118749', '32116723', '32116207', '32116071', '32116066', '32115845', '32115431', '32114280', '32112739', '32112580', '32110559', '32110452', '32109010', '32107848', '32107778', '32107775', '32107663', '32106600', '32105668', '32105382', '32104685', '32104099', '32104040', '32103639', '32103456', '32102886', '32102679', '32102363', '32102185', '32101812', '32101532', '32101261', '32101176', '32100944', '32100591', '32100303', '32099745', '32099620', '32099435', '32098255', '32097515', '32097200', '32096488', '32096324', '32095497', '32095245', '32095241', '32094304', '32093776', '32093459', '32093030', '32092375', '32092214', '32092146', '32091278', '32090622', '32090437', '32090080', '32088274', '32088207', '32087993', '32086318', '32085880', '32084434', '32084302', '32083821', '32083060', '32082973', '32082468', '32080291', '32079570', '32078188', '32078156', '32077586', '32076123', '32075957', '32075269', '32074665', '32074260', '32074163', '32073341', '32073313', '32073149', '32072588', '32071281', '32071170', '32070069', '32068934', '32068873', '32068360', '32068039', '32067517', '32067249', '32065544', '32065443', '32064112', '32063793', '32063421', '32062841', '32062768', '32062600', '32060994', '32060959', '32060898', '32060891', '32060883', '32060846', '32060507', '32059361', '32057839', '32057837', '32057450', '32057269', '32056449', '32056288', '32055509', '32055506', '32055505', '32055438', '32054085', '32053878', '32053396', '32053103', '32052886', '32051699', '32051028', '32050819', '32049470', '32049469', '32049319', '32048895', '32048187', '32047999', '32046271', '32046246', '32045314', '32045273', '32044269', '32044178', '32043830', '32043647', '32043572', '32043181', '32042339', '32041937', '32041783', '32041649', '32040748', '32039473', '32038878', '32038762', '32037912', '32037514', '32035552', '32035535', '32034760', '32032692', '32032621', '32031665', '32031110', '32030802', '32029936', '32029426', '32029303', '32028675', '32027979', '32027523', '32027420', '32027415', '32027197', '32026417', '32025167', '32024370', '32023992', '32023614', '32023490', '32023014', '32022950', '32022846', '32022830', '32022825', '32022374', '32021565', '32021397', '32021370', '32020767', '32020703', '32020672', '32020553', '32020425', '32020205', '32019420', '32019074', '32017476', '32017036', '32017027', '32017024', '32015973', '32015257', '32014819', '32014510', '32014044', '32013854', '32013194', '32012384', '32012221', '32011917', '32010280', '32010143', '32009495', '32008813', '32008176', '32008173', '32007632', '32007513', '32006622', '32006595', '32006258', '32005778', '32004649', '32003582', '32003191', '32003033', '32002760', '32001780', '32000436', '31999665', '31998446', '31998000', '31997997', '31997991', '31997735', '31997726', '31997488', '31997406', '31996098', '31996058', '31995663', '31995220', '31995028', '31994929', '31994477', '31994468', '31994229', '31993888', '31993235', '31991752', '31991554', '31991503', '31991497', '31991410', '31990461', '31990385', '31990219', '31990050', '31989688', '31989673', '31989432', '31989191', '31988837', '31988667', '31988331', '31987788', '31986945', '31986916', '31986299', '31986298', '31986295', '31985309', '31985301', '31982823', '31982702', '31981426', '31981369', '31981364', '31981290', '31981081', '31980374', '31980061', '31979523', '31979308', '31977656', '31977550', '31976091', '31976071', '31974034', '31973955', '31973602', '31973112', '31971748', '31971731', '31972257', '31972249', '31972247', '31971604', '31971603', '31971602', '31971601', '31971600', '31971034', '31969685', '31969243', '31969241', '31969149', '31967696', '31967653', '31963581', '31963372', '31962340', '31962236', '31962053', '31961491', '31961453', '31959814', '31959513', '31959414', '31958573', '31958523', '31958161', '31957866', '31957514', '31957052', '31957051', '31956532', '31956414', '31956351', '31956331', '31955366', '31954077', '31954075', '31953945', '31953892', '31953883', '31953878', '31953845', '31953572', '31953524', '31953037', '31952953', '31951753', '31951750', '31950853', '31950441', '31950353', '31950338', '31948873', '31948839', '31945348', '31945346', '31945345', '31945270', '31944270', '31943215', '31943142', '31943131', '31942267', '31941804', '31940225', '31939936', '31939925', '31938651', '31938609', '31936670', '31936662', '31936197', '31934626', '31932497', '31931087', '31931086', '31930807', '31930644', '31930427', '31930322', '31930095', '31929856', '31929812', '31928509', '31926659', '31926583', '31926171', '31925472', '31924750', '31924123', '31923439', '31922491', '31922480', '31922272', '31922096', '31921495', '31921355', '31920359', '31920294', '31919937', '31919919', '31919889', '31918276', '31918062', '31917928', '31917873', '31917491', '31916654', '31916470', '31916326', '31916225', '31915953', '31914957', '31914804', '31913410', '31913402', '31913271', '31911769', '31910927', '31910201', '31909164', '31909158', '31909157', '31909139', '31908550', '31908509', '31908308', '31907962', '31907939', '31907007', '31906773', '31905943', '31904336', '31904327', '31903961', '31903911', '31903808', '31902891', '31902596', '31902555', '31900953', '31899817', '31899195', '31899186', '31899067', '31899062', '31899002', '31898636', '31897408', '31896841', '31893355', '31892708', '31889591', '31888015', '31886961', '31887296', '31887225', '31885801', '31885608', '31885075', '31884091', '31883845', '31882065', '31881484', '31881455', '31881298', '31881026', '31880166', '31877626', '31876996', '31877316', '31875947', '31875055', '31874749', '31874134', '31874129', '31873772', '31873737', '31873050', '31872456', '31870764', '31868553', '31868114', '31868056', '31867729', '31867445', '31867327', '31866405', '31866207', '31865339', '31864537', '31864447', '31864445', '31863918', '31863906', '31862296', '31861934', '31859047', '31858748', '31857521', '31857390', '31856619', '31856345', '31856331', '31855833', '31855274', '31853957', '31852324', '31852274', '31852063', '31850134', '31850114', '31849996', '31849947', '31849945', '31849154', '31849081', '31848496', '31848495', '31848433', '31847608', '31847236', '31846255', '31846220', '31846070', '31846040', '31845391', '31845122', '31843804', '31843640', '31843230', '31842375', '31840231', '31840228', '31839950', '31839777', '31839776', '31839769', '31838780', '31838769', '31838663', '31837960', '31837740', '31837587', '31837302', '31836457', '31836320', '31836270', '31835080', '31833093', '31832701', '31832413', '31832203', '31831764', '31830367', '31828758', '31828062', '31827531', '31825680', '31824900', '31824416', '31823905', '31822993', '31822232', '31821860', '31820498', '31820469', '31820331', '31820172', '31820087', '31819765', '31819584', '31819415', '31819384', '31816135', '31815365', '31815151', '31815120', '31813117', '31813074', '31812571', '31812077', '31812071', '31811620', '31810858', '31810362', '31809827', '31809819', '31809817', '31809815', '31808384', '31806587', '31805911', '31805660', '31803954', '31803643', '31803350', '31802330', '31801593', '31801394', '31801156', '31801013', '31801012', '31799498', '31799261', '31799260', '31798747', '31798720', '31798719', '31798718', '31798717', '31798716', '31798442', '31797650', '31797464', '31796447', '31796161', '31795098', '31793491', '31793105', '31792580', '31791492', '31791315', '31790685', '31789277', '31789271', '31789260', '31789253', '31789248', '31788787', '31788703', '31787697', '31787646', '31787506', '31786732', '31785165', '31783160', '31782133', '31782075', '31781672', '31781463', '31781274', '31781103', '31780313', '31779043', '31779039', '31778733', '31778714', '31778621', '31778205', '31777842', '31777825', '31777354', '31776355', '31775754', '31775137', '31775025', '31774892', '31774885', '31774541', '31774450', '31774449', '31774340', '31774007', '31773789', '31773726', '31773440', '31773391', '31772127', '31771651', '31770302', '31769907', '31769703', '31767465', '31766832', '31766072', '31765449', '31764836', '31764501', '31763718', '31762070', '31762004', '31761387', '31760800', '31758945', '31758806', '31758801', '31758502', '31758356', '31757331', '31756524', '31755774', '31755591', '31754559', '31753898', '31753191', '31753190', '31753186', '31753184', '31753183', '31753182', '31752655', '31752190', '31751919', '31751654', '31751638', '31751564', '31751535', '31749987', '31749868', '31749264', '31749092', '31748904', '31747804', '31747463', '31747314', '31746956', '31746348', '31745908', '31745833', '31745628', '31744488', '31743420', '31742649', '31740978', '31738938', '31737896', '31737644', '31737385', '31736655', '31736536', '31736273', '31736108', '31735018', '31735016', '31735009', '31734937', '31734402', '31734188', '31733456', '31733169', '31733035', '31732938', '31731388', '31731325', '31729873', '31729594', '31729440', '31729289', '31729183', '31728551', '31728104', '31727784', '31727781', '31724940', '31723466', '31723358', '31722037', '31721327', '31721311', '31721310', '31721107', '31720558', '31720351', '31719751', '31719568', '31719235', '31718798', '31718653', '31717915', '31717649', '31715365', '31715194', '31715177', '31715054', '31715033', '31715016', '31714659', '31714168', '31713913', '31712904', '31712178', '31711560', '31711480', '31710683', '31710084', '31709999', '31709596', '31708915', '31708249', '31708187', '31707343', '31706939', '31705874', '31705774', '31705649', '31705536', '31705526', '31705000', '31704415', '31704221', '31703821', '31703796', '31701765', '31701482', '31701373', '31700981', '31700973', '31700924', '31699450', '31698529', '31697211', '31696748', '31696747', '31696745', '31693324', '31696543', '31696298', '31696084', '31696051', '31696050', '31695695', '31694755', '31694234', '31692558', '31692533', '31692398', '31692008', '31690793', '31690671', '31690639', '31689774', '31689137', '31689125', '31688984', '31687468', '31687363', '31687362', '31686337', '31683793', '31683543', '31682840', '31682772', '31682627', '31682547', '31682477', '31682473', '31682466', '31682084', '31682042', '31680964', '31680350', '31679835', '31679314', '31678637', '31678366', '31678339', '31678338', '31678328', '31678057', '31677365', '31676704', '31676700', '31676694', '31675404', '31674743', '31673756', '31672774', '31672037', '31671471', '31671399', '31670893', '31670655', '31670376', '31669719', '31669440', '31669414', '31669394', '31668121', '31667904', '31667790', '31667579', '31666984', '31665730', '31665462', '31664863', '31664761', '31664747', '31663846', '31663659', '31663467', '31663126', '31662939', '31662800', '31662736', '31662735', '31662734', '31662733', '31662732', '31662731', '31662322', '31661476', '31661080', '31660855', '31659208', '31658377', '31657699', '31655974', '31655148', '31655064', '31654299', '31652577', '31652354', '31652347', '31652079', '31651148', '31650859', '31649982', '31649677', '31649667', '31649296', '31648855', '31648847', '31648690', '31648514', '31648383', '31646743', '31646656', '31645498', '31645138', '31644231', '31644159', '31644151', '31644098', '31644091', '31644053', '31643883', '31643668', '31643667', '31643619', '31643594', '31643544', '31643346', '31643345', '31643216', '31643177', '31644634', '31644629', '31641524', '31640431', '31639514', '31639245', '31639244', '31639095', '31639088', '31638797', '31638325', '31638283', '31638166', '31636878', '31635942', '31635941', '31634386', '31634385', '31634384', '31634383', '31633837', '31633722', '31633682', '31632975', '31631735', '31631707', '31631555', '31631469', '31631466', '31631377', '31631316', '31630447', '31630393', '31630336', '31629629', '31629101', '31628762', '31628677', '31628653', '31627849', '31625919', '31625769', '31625171', '31625164', '31624648', '31623858', '31623568', '31623470', '31623024', '31622802', '31622687', '31622280', '31622222', '31621895', '31621635', '31620817', '31620802', '31619965', '31619666', '31617868', '31617856', '31617632', '31616971', '31616854', '31616625', '31616442', '31616228', '31616219', '31616216', '31616215', '31615919', '31615274', '31613490', '31614038', '31614011', '31613178', '31612467', '31612380', '31612328', '31612239', '31611943', '31611939', '31611879', '31611054', '31610857', '31610687', '31610402', '31610201', '31609853', '31608501', '31608068', '31606478', '31606265', '31606260', '31605740', '31605567', '31604095', '31603636', '31603633', '31603358', '31603320', '31601303', '31601008', '31600849', '31599476', '31599257', '31599175', '31598933', '31598889', '31597788', '31597149', '31597099', '31595859', '31595647', '31595056', '31594178', '31594034', '31593590', '31592977', '31592542', '31591714', '31591676', '31590274', '31588640', '31587350', '31586971', '31585842', '31585178', '31584782', '31584780', '31584668', '31584575', '31584524', '31584367', '31584104', '31583813', '31583736', '31583255', '31583079', '31581919', '31581859', '31580467', '31580465', '31579972', '31579061', '31578912', '31578802', '31578612', '31577864', '31577850', '31577217', '31575704', '31575297', '31574275', '31574273', '31574175', '31574049', '31573661', '31572522', '31572404', '31571970', '31571968', '31571573', '31571243', '31571199', '31571198', '31571195', '31570329', '31568598', '31568596', '31568556', '31567590', '31566114', '31565610', '31565243', '31565242', '31564293', '31563894', '31563649', '31563641', '31562945', '31562785', '31561582', '31561576', '31560979', '31560083', '31559596', '31559257', '31559254', '31557502', '31557069', '31557066', '31557063', '31556482', '31556161', '31556151', '31556102', '31556099', '31555794', '31553858', '31552837', '31552446', '31551390', '31549795', '31549347', '31549346', '31548750', '31545526', '31545506', '31545389', '31545386', '31544238', '31544082', '31544068', '31543529', '31543209', '31542353', '31542068', '31542059', '31541556', '31541554', '31541476', '31540162', '31540048', '31539880', '31539577', '31539534', '31539532', '31539277', '31538737', '31538732', '31537243', '31536773', '31535157', '31534591', '31534108', '31533077', '31532460', '31531981', '31531730', '31531158', '31530965', '31529758', '31528844', '31527220', '31525439', '31524995', '31524008', '31523944', '31523531', '31523338', '31523241', '31522701', '31522563', '31521459', '31521168', '31520623', '31518563', '31518445', '31518423', '31516139', '31516137', '31515222', '31514996', '31514420', '31513799', '31512930', '31512683', '31512001', '31511319', '31509968', '31509844', '31509228', '31507347', '31506201', '31505253', '31505042', '31505032', '31504999', '31504934', '31504548', '31504363', '31504167', '31502739', '31502653', '31502652', '31502309', '31502279', '31502263', '31501002', '31498876', '31498841', '31498683', '31497529', '31497384', '31497193', '31497014', '31496974', '31496472', '31495927', '31495921', '31495284', '31493747', '31493163', '31493132', '31492195', '31491865', '31490769', '31490403', '31489616', '31488208', '31488067', '31487406', '31487387', '31486859', '31486687', '31486084', '31485944', '31485194', '31485004', '31484190', '31483866', '31483020', '31480785', '31480330', '31480263', '31480039', '31479549', '31479282', '31476936', '31476732', '31476443', '31475350', '31475324', '31474979', '31474908', '31473973', '31473741', '31472926', '31470086', '31469020', '31468168', '31468073', '31467740', '31467617', '31467575', '31467555', '31466877', '31466575', '31465912', '31465746', '31465725', '31465661', '31465597', '31465593', '31465585', '31464894', '31464632', '31463283', '31462831', '31462472', '31460901', '31460804', '31457014', '31457011', '31456574', '31456440', '31455984', '31454926', '31454113', '31453631', '31452192', '31452091', '31450285', '31450280', '31450013', '31449317', '31449316', '31449312', '31448
pityriasis rosea	L42	701	"pityriasis rosea"[MeSH Terms] OR ("pityriasis"[All Fields] AND "rosea"[All Fields]) OR "pityriasis rosea"[All Fields]	['32665937', '32654832', '32553563', '32530503', '32475003', '32406102', '32359180', '32208015', '32197747', '32197740', '31854957', '31854956', '31729335', '31684696', '31646609', '31450275', '31351991', '31320848', '31306731', '31304559', '31244314', '31156118', '31127953', '31092070', '31037667', '30901064', '30848285', '30775148', '30763052', '30726464', '30505781', '30383122', '30246131', '30229641', '30216021', '30156618', '30109959', '30020673', '29974887', '29936509', '29770152', '29674359', '29644205', '29599683', '29520857', '29492350', '29469755', '29436009', '29431416', '29387749', '29377079', '29365248', '29365241', '29363373', '29362809', '29276879', '29263533', '29222811', '29182459', '29156879', '29144097', '29094876', '28925673', '28855934', '28846360', '28764276', '28728872', '28685133', '28670260', '28638234', '28584764', '28366431', '28359163', '28345391', '28329497', '28237387', '28216734', '28208986', '28203625', '28194482', '28192646', '28188635', '28128088', '28128079', '28115404', '28081320', '28002142', '27990399', '27973653', '27862158', '27852994', '27805921', '26446380', '27766674', '27406919', '27730050', '27648382', '27613297', '27578087', '27558764', '27513966', '27512182', '27504295', '27396667', '30207443', '27294066', '27265071', '27222672', '27212277', '27144956', '27103975', '27096928', '27061329', '27051725', '27009931', '26955119', '26773616', '26729964', '26678150', '26677296', '26594120', '26584426', '26584310', '26517103', '26514823', '26512305', '26500862', '26491333', '26464219', '26451078', '26336616', '26280141', '26275313', '26273202', '26133691', '26086412', '26067570', '26012666', '26009712', '25997658', '25831687', '25791321', '25667797', '25641626', '25612842', '25566901', '25566900', '25545307', '25543337', '25527111', '25453575', '25412725', '25404436', '25396152', '25382521', '25353629', '25331085', '25302254', '25254006', '25229328', '25200809', '25182299', '25182298', '25143687', '25076460', '24995231', '24947696', '24912268', '24891682', '24891677', '24847250', '24703654', '24700110', '24617533', '24452984', '24448121', '24355270', '24355268', '24355267', '24335203', '24320140', '24249894', '24225045', '24002155', '23970637', '23930352', '23910036', '23806161', '23805586', '23723495', '25207111', '23680210', '23442055', '23437430', '23343697', '23317487', '23248414', '23231443', '23165950', '23008948', '23000665', '22971864', '22916583', '22881477', '22879725', '22826716', '22798463', '22685371', '22671300', '22545332', '22516218', '22346278', '22296226', '22256628', '24470919', '22121275', '22017528', '22016298', '21965867', '21958020', '21906158', '21886752', '21712901', '21621174', '21585559', '21396559', '21352292', '21315867', '21252134', '21250052', '21244385', '21076804', '21063515', '20868623', '20797508', '20606895', '23130187', '20561127', '20523795', '23056712', '20477925', '20450028', '20403114', '20353917', '20232586', '20209383', '20199459', '20181179', '20174910', '20110055', '21399750', '19997691', '19961045', '19836654', '19773773', '19663842', '19661533', '19646140', '19615540', '19602660', '19585058', '19508465', '19502983', '19197556', '19187313', '19171994', '19118141', '19051783', '18972848', '18806969', '18798012', '18713603', '18713231', '18700131', '18664152', '18627738', '18627708', '18489054', '18498297', '18297832', '18251746', '18246696', '19882027', '21886699', '18072578', '17828346', '17894747', '17642826', '17604600', '17567315', '17558061', '17523711', '17485628', '17443568', '17418397', '17309476', '17269280', '17079605', '17062081', '17044638', '16948385', '16856691', '16847226', '16836493', '16684310', '16651327', '16638392', '16638369', '16610736', '16573254', '16463931', '16438424', '16405603', '16394453', '16394442', '16384760', '16227099', '16135147', '16043908', '15967925', '15955099', '15941434', '15906551', '15904457', '15869534', '15748568', '15649208', '15569005', '15482318', '15482314', '15472483', '15461755', '15387700', '15368720', '15360024', '15324412', '15188706', '15148896', '15123866', '15055857', '15040761', '15030598', '14761101', '14738537', '14727823', '14727822', '14678553', '14678538', '14651563', '14622036', '14564923', '14515614', '12952751', '12914603', '12823314', '12823298', '12796625', '12764899', '12709004', '12707096', '12692364', '12609777', '12602987', '12567262', '12462846', '12453007', '12406322', '12406319', '12361135', '12358824', '12219268', '12218236', '12184673', '12135467', '12120443', '12069636', '12063747', '11978566', '11924827', '11903165', '11876008', '11872416', '11818191', '11759599', '11737679', '11720179', '11579614', '11577040', '11563477', '11476274', '11427793', '11398264', '11359407', '11204526', '11167977', '11069458', '11056789', '11003465', '10971070', '20877089', '10943817', '10891000', '10891001', '10871946', '10848766', '10827485', '10728450', '10708254', '10672397', '10642679', '10578120', '10559605', '10502977', '10490111', '10469323', '10429145', '10423975', '10411154', '10343467', '10215792', '10200116', '10027990', '9867363', '9865869', '9805553', '9744683', '20921779', '20921775', '20921759', '9580815', '9568430', '9553303', '9491086', '9472434', '9266117', '20944350', '9254391', '9149704', '9158423', '9529560', '9252763', '9017139', '20948151', '8952665', '8915176', '8804852', '8737877', '7490372', '8575217', '8549715', '8536490', '7645626', '7792225', '7599393', '8034803', '7631987', '8496449', '8504038', '8495898', '8080414', '1424793', '1385941', '1610624', '1498231', '1421632', '1669676', '1749697', '1719839', '1831772', '2241206', '2150508', '2091731', '2141868', '2363663', '1969211', '2807857', '2532327', '2614989', '2923801', '2595391', '2572105', '2535012', '2525009', '2464248', '3223745', '3220642', '3220767', '28134140', '3403270', '3289469', '2856661', '2462853', '2455413', '3662566', '3624563', '3611442', '3298336', '3596886', '3596885', '3496286', '3495048', '3802914', '3734488', '3762660', '3528239', '3707161', '2944308', '3699964', '3706672', '2431575', '28164914', '4051532', '3890762', '3996044', '3157710', '3926847', '4092804', '2934281', '2408415', '6242118', '6525101', '6206885', '6528411', '6731238', '6233097', '6724773', '6705693', '6392788', '6209882', '6636928', '6871589', '6642571', '6874191', '6862749', '6849825', '6847217', '6825364', '6870348', '6218969', '7172748', '7110807', '7139731', '6179530', '7124046', '7092272', '6980904', '6805575', '6802375', '7039511', '6800463', '7169130', '6303189', '7240461', '6110883', '7227609', '6460652', '6907177', '6107696', '7419321', '7224525', '7351279', '453907', '479433', '434880', '484290', '150966', '150615', '147766', '306971', '753853', '613956', '596917', '911179', '843105', '16688920', '1259454', '58531', '4429613', '4429612', '4700024', '4705359', '4793624', '4265091', '4658284', '4105359', '5566603', '5289526', '4194015', '5366150', '5789137', '5777025', '5257574', '5791923', '5751094', '5709389', '5705310', '5714862', '5732810', '5724108', '5682489', '5695010', '5675987', '4169075', '4179047', '4177570', '6053968', '5621287', '6014164', '5893111', '14239755', '14149718', '14155119', '14140746', '19790501', '14191737', '14045147', '13989418', '13983134', '13942112', '13858935', '13869622', '14450139', '13786763', '13688837', '14468051', '13775153', '13775152', '13718114', '17421250', '13717131', '13759456', '13852643', '13577499', '13584272', '13468800', '13443506', '13434484', '13434465', '13448556', '13423900', '13370205', '13366184', '13324364', '13304142', '13303441', '13279467', '14389900', '13224561', '14355767', '14918892', '14898424', '14877305', '14860657', '14810199', '14816144', '14770492', '15411235', '15398750', '14802122', '18147028', '18153199', '18110573', '18110550', '18865727', '18891990', '20253316', '20283717', '20991141', '20987159', '20983406', '20983399', '21024123', '21065807', '29012413', '29013235', '19990742', '19990253', '19990252', '19979981', '19979967', '19979906', '19978634', '19977688', '19977615', '19977614', '19977613', '19977612', '19977611', '19977610', '19977609', '19977608', '19977607', '19977606', '19977605', '19977604', '19977603', '19977601', '29818975', '19972820', '18733810', '29648341']
lichen planus	L43	10032	"lichen planus"[MeSH Terms] OR ("lichen"[All Fields] AND "planus"[All Fields]) OR "lichen planus"[All Fields]	['32775115', '32774513', '32774246', '32771414', '32770320', '32769269', '32767466', '32767402', '32761704', '32757396', '32757289', '32754530', '32753462', '32753140', '32750751', '32747031', '32746493', '32744338', '32741746', '32740993', '32730601', '32719269', '32713186', '32713102', '32710515', '32708390', '32708341', '32707244', '32705486', '32697851', '32697012', '32695530', '32683383', '32680713', '32678513', '32671833', '32671816', '32670228', '32664574', '32659410', '32656848', '32654931', '32649959', '32642310', '32637544', '32637543', '32637541', '32636653', '32618349', '32612918', '32609449', '32602210', '32597539', '32593268', '32592335', '32590887', '32590724', '32590722', '32584274', '32581487', '32578871', '32578239', '32574007', '32573477', '32568838', '32568174', '32566956', '32565569', '32565568', '32565210', '32557926', '32555205', '32552881', '32548599', '32542984', '32538365', '32536122', '32533293', '32531813', '32530076', '32521925', '32518558', '32515025', '32510667', '32506228', '32493062', '32491369', '32490246', '32489584', '32478949', '32478329', '32477974', '32477972', '32477971', '32470550', '32469824', '32464495', '32458476', '32458407', '32455473', '32436909', '32435231', '32434508', '32424432', '32419230', '32417453', '32406102', '32401380', '32395857', '32391737', '32390258', '32388519', '32386051', '32382641', '32382638', '32382455', '32378537', '32377136', '32376389', '32371143', '32363637', '32363094', '32358798', '32349717', '32335958', '32335179', '32332195', '32332194', '32329368', '32324694', '32320169', '32318471', '32313753', '32311113', '32308575', '32307713', '32305649', '32305308', '32301154', '32299739', '32289285', '32272981', '32270767', '32266309', '32259363', '32257699', '32256993', '32250441', '32248176', '32246521', '32245419', '32245251', '32242870', '32239595', '32237647', '32231892', '32229034', '32226613', '32220595', '32219870', '32214134', '32213463', '32211285', '32205763', '32205175', '32202903', '32201095', '32198955', '32197748', '32197412', '32193918', '32189921', '32189543', '32188605', '32180610', '32180273', '32176308', '32171292', '32171289', '32169089', '32164922', '32158779', '32149180', '32146010', '32144837', '32144836', '32144002', '32141608', '32140526', '32140308', '32134902', '32133095', '32128907', '32114008', '32112995', '32112015', '32110206', '32108333', '32103089', '32099435', '32099262', '32096881', '32093928', '32089646', '32074667', '32073194', '32067905', '32064205', '32060796', '32056976', '32049107', '32047999', '32046271', '32045147', '32044267', '32042465', '32038743', '32038488', '32031461', '32027415', '32021894', '32021855', '32018031', '32016629', '32015380', '32012782', '32010330', '32006650', '32002387', '32000758', '31998001', '31994293', '31994252', '31984550', '31982173', '31982129', '31981993', '31981238', '31975475', '31969241', '31958523', '31942576', '31942139', '31942011', '31934461', '31933981', '31932160', '31930527', '31923271', '31922099', '31914037', '31907939', '31907356', '31898636', '31898056', '31896408', '31896405', '31895434', '31895418', '31886032', '31885158', '31882256', '31882124', '31879617', '31876002', '31873066', '31871796', '31871551', '31868240', '31860983', '31860218', '31855583', '31853972', '31850134', '31850123', '31849996', '31833090', '31828562', '31824590', '31820536', '31815365', '31809271', '31808542', '31807451', '31804053', '31803979', '31803644', '31793175', '31792931', '31792433', '31785865', '31783297', '31783054', '31781623', '31781409', '31777699', '31777359', '31774454', '31769540', '31766729', '31755392', '31747943', '31745042', '31740880', '31739067', '31738845', '31735224', '31734683', '31718115', '31712170', '31710746', '31696725', '31664296', '31655827', '31651525', '31651043', '31650646', '31641416', '31632667', '31632512', '31631346', '31630401', '31627928', '31625436', '31623383', '31618369', '31608788', '31602722', '31598514', '31597792', '31596995', '31596536', '31589979', '31589773', '31571192', '31569651', '31568593', '31556877', '31554739', '31552882', '31549746', '31546043', '31544091', '31544075', '31544073', '31543932', '31543529', '31543526', '31542068', '31542067', '31538447', '31516665', '31516660', '31516256', '31516224', '31516153', '31516140', '31516139', '31513780', '31512752', '31507350', '31496588', '31489984', '31489422', '31478283', '31476936', '31466871', '31466575', '31456575', '31454180', '31450912', '31449318', '31447864', '31444667', '31431774', '31424715', '31422203', '31422202', '31419189', '31418608', '31417572', '31404571', '31403971', '31396636', '31394296', '31393650', '31393636', '31390902', '31389787', '31389078', '31388911', '31384329', '31384327', '31382865', '31377716', '31373397', '31372982', '31366342', '31365680', '31365028', '31362311', '31361931', '31361328', '31360554', '31359464', '31353628', '31351991', '31350958', '31350578', '31341339', '31341122', '31334064', '31333342', '31335029', '31334954', '31328595', '31325726', '31323214', '31323154', '31322604', '31322295', '31322136', '31320865', '31317750', '31312420', '31312198', '31311171', '31308186', '31305963', '31300779', '31300778', '31289839', '31268212', '31267472', '31265737', '31263096', '31261951', '31255235', '31246939', '31245519', '31244314', '31233886', '31233180', '31233175', '31231800', '31231798', '31230777', '31228252', '31228223', '31228209', '31219241', '31218676', '31211042', '31210466', '31210044', '31205471', '31201137', '31198992', '31198602', '31198396', '31198350', '31198343', '31197385', '31195782', '31188760', '31181785', '31178457', '31178108', '31172588', '31172572', '31169229', '31166031', '31164102', '31160136', '31159372', '31158370', '31156118', '31149591', '31149573', '31148853', '31145531', '31145106', '31141269', '31140694', '31137861', '31131667', '31129877', '31116807', '31111281', '31110423', '31103317', '31102305', '31102296', '31102047', '31098713', '31097393', '31090143', '31089878', '31089125', '31087464', '31086682', '31085262', '31080596', '31070101', '31062404', '31053034', '31050996', '31050948', '31049183', '31046906', '31045937', '31043089', '31041290', '31039762', '31039239', '31037852', '31032793', '31031312', '31026523', '31017678', '31012083', '31011313', '31006151', '31006147', '31004729', '30997382', '30993798', '30989337', '30987737', '30984596', '30984584', '30983614', '30982948', '30978423', '30978421', '30977861', '30977728', '30974892', '30973209', '30970367', '30968947', '30968685', '30967723', '30965061', '30964915', '30963620', '30957880', '30951626', '30947385', '30946098', '30938822', '30938378', '30938021', '30932218', '30928328', '30926128', '30922614', '30921006', '30918540', '30916899', '30916215', '30907426', '30903995', '30903622', '30895132', '30893399', '30892698', '30892161', '30887394', '30884918', '30883932', '30881577', '30868016', '30860163', '30859007', '30851786', '30848484', '30843626', '30842796', '30836913', '30829279', '30828889', '30818315', '30818305', '30817689', '30817688', '30815403', '30813930', '30813189', '30811648', '30811059', '30810113', '30803202', '30803064', '30803056', '30801844', '30801783', '30798907', '30794720', '30793321', '30791744', '30789517', '30784094', '30775296', '30775148', '30774789', '30773623', '30773538', '30773287', '30761562', '30758883', '30756034', '30746752', '30745634', '30740500', '30737971', '30733221', '30731368', '30726015', '30726819', '30725513', '30723556', '30720898', '30717570', '30713754', '30707255', '30706869', '30704849', '30701640', '30701449', '30695917', '30688761', '30682393', '30682392', '30681749', '30679973', '30679972', '30677835', '30677811', '30677796', '30677565', '30672022', '30665993', '30664954', '30664152', '30661300', '30657798', '30656029', '30651838', '30650110', '30648087', '30642701', '30638289', '30638284', '30632483', '30627620', '30627572', '30623186', '30618528', '30614614', '30614166', '30611058', '30608289', '30606652', '30602213', '32397724', '30587180', '30585301', '30583693', '30582992', '30573869', '30573709', '30566548', '30565224', '30565211', '30561426', '30558050', '30556961', '30552699', '30546233', '30541291', '30539730', '30533471', '30529706', '30527631', '30521137', '30507032', '30506970', '30504759', '30515753', '30513983', '30511160', '30498175', '30497478', '30488271', '30485005', '30479856', '30472360', '30467622', '30466093', '30457193', '30454780', '30451042', '30450536', '30447415', '30447325', '30447107', '30431729', '30428823', '30427589', '30426132', '30422535', '30421555', '30419486', '30414188', '30411987', '30411519', '30411331', '30410910', '30406171', '30405936', '30392542', '30390195', '30388912', '30388792', '30386529', '30386077', '30383070', '30378544', '30376791', '30374883', '30372553', '30371514', '30369977', '30361669', '30360901', '30357978', '30355837', '30346416', '30343451', '30342260', '30329194', '30328472', '30327948', '30325320', '30323871', '30322299', '30318137', '30318136', '30315987', '30309830', '30300491', '30297352', '30294863', '30291006', '30290294', '30289118', '30278995', '30278877', '30276874', '30270524', '31999637', '30264512', '30261574', '30261326', '30259544', '30258796', '30252382', '30244063', '30242909', '30235362', '30234561', '30231282', '30229893', '30220339', '30218656', '30218531', '30218230', '30216496', '30216435', '30216021', '30215756', '30213231', '30210036', '30203902', '30202605', '30201157', '30201156', '30201154', '30193410', '30189985', '30187916', '30182565', '30177132', '30176217', '30176055', '30175191', '30168195', '30159907', '30159091', '30158789', '30158772', '30156014', '30152173', '30148472', '30148265', '30148068', '30146538', '30144242', '30144000', '30133952', '30127207', '30125971', '30124506', '30124215', '30122290', '30119869', '30116660', '30110084', '30105987', '30096042', '30096041', '30094305', '30089065', '30085425', '30085320', '30081116', '30081111', '30078872', '30076643', '30074824', '30073989', '30073694', '30073668', '30073666', '30065585', '30064603', '30063988', '30058559', '30051515', '30046803', '30033578', '30027914', '30023417', '30006319', '30004820', '30002207', '29998547', '29998306', '29998176', '29994816', '29992150', '29985678', '29984679', '29984263', '29984259', '29975332', '29972958', '29971956', '29967591', '29962775', '29962708', '29962494', '29961956', '29950252', '29947141', '29947025', '29945314', '29942325', '29940634', '29936791', '29933292', '29929595', '29929183', '29926944', '29926499', '29924765', '29922754', '29922163', '29920744', '29911535', '29909565', '29894539', '29888700', '29884087', '29875955', '29875865', '29872685', '29857947', '29855895', '29854885', '29852392', '29850274', '29848669', '29813046', '29807058', '29805541', '29801395', '29801195', '29790598', '29789102', '29785680', '29784178', '29782308', '29782304', '29782303', '29781533', '29772037', '29771216', '29769782', '29768073', '29766506', '29760823', '29757849', '29754454', '29753458', '29744205', '29738106', '29732029', '29731815', '29731693', '29728859', '29725605', '29724987', '29722012', '29705404', '29704877', '29697423', '29693240', '29692821', '29687070', '29687065', '29686919', '29685024', '29683288', '29682736', '29682222', '29682099', '29680851', '29680841', '29678379', '29678378', '29676511', '29673799', '29669264', '29667610', '29663518', '29661566', '29658796', '29657671', '29656948', '29656214', '29654638', '29644193', '29641782', '29641751', '29635779', '29633015', '29623194', '29627199', '29626572', '29624643', '29620038', '29604139', '29601616', '29600797', '29599587', '29599326', '29593898', '29577263', '29577239', '29573394', '29570907', '29570487', '29564883', '29561169', '29551106', '29547127', '29544741', '29537450', '29537153', '29536565', '29534707', '29529698', '29527027', '29526761', '29513234', '29512373', '29512180', '29510851', '29504492', '29502938', '29500871', '29490571', '29489552', '29488102', '29483996', '29480610', '29480607', '29480379', '29479901', '29479404', '29476684', '29472048', '29470358', '29469765', '29466542', '29465781', '29462233', '29460532', '29460524', '29450442', '29442094', '29441303', '29436013', '29430221', '29429903', '29428194', '29414735', '29412487', '29410549', '29405515', '29396319', '29391729', '29391726', '29391713', '29387764', '29384198', '29383810', '31938162', '29381524', '29372264', '29369400', '29368136', '29367869', '29366304', '29365241', '29365226', '29364452', '29364344', '29362834', '29360907', '29360890', '29360655', '29356115', '29354593', '29350666', '29350426', '29349883', '29349807', '29345111', '29341310', '29341265', '29335479', '30966120', '29332727', '29332726', '29330580', '29330578', '29328891', '29328553', '29328529', '29326823', '29318582', '29317022', '29314294', '29308937', '29301093', '29299591', '29297958', '29297588', '29293127', '29293122', '29292532', '29292055', '29288692', '29284468', '29282398', '29282395', '29279685', '29279568', '29276184', '29274094', '29271860', '29269258', '29262050', '29267659', '29267481', '29267474', '29267469', '29267454', '29267453', '29264901', '29264897', '29263535', '29255568', '29254790', '29252181', '29249123', '29247855', '29247492', '29243374', '29241803', '29241802', '29241801', '29241757', '29241755', '29241747', '29235667', '29234717', '29231269', '29225365', '29223131', '29222829', '29217373', '29214109', '29211335', '29211124', '29208790', '29207828', '29202564', '29200770', '29198781', '29197137', '29193709', '29186276', '29180319', '29178288', '29172242', '29171092', '29170653', '29170187', '29168645', '29160215', '29155234', '29146053', '29144206', '29141063', '29139359', '29139037', '29138813', '29135114', '29130773', '29124831', '29123636', '29121431', '29118700', '29117306', '29109874', '29106928', '29104603', '29101247', '29085722', '29076159', '29059513', '29057516', '29056083', '29053652', '29035285', '29034442', '29031660', '29029902', '29029370', '29021479', '28994172', '28993983', '28993107', '28984022', '28983467', '28979869', '28979035', '28979026', '28976032', '28975145', '28971471', '28969269', '28961283', '28954124', '28954108', '28952335', '28951706', '28947694', '28944756', '28944688', '28940245', '28940185', '28937440', '28935947', '28932029', '28922940', '28905092', '28904313', '28898420', '28895668', '28886585', '28876421', '28869787', '28857160', '28856863', '28833900', '28832993', '28823317', '28816192', '28814981', '28809373', '28809371', '28807121', '28801011', '28794568', '28791421', '28789612', '28779221', '28778640', '28778310', '28778301', '28766765', '28766756', '28764581', '28763591', '28761854', '28760660', '28756997', '28756880', '31966688', '28749626', '28748570', '28746803', '28745229', '28743667', '28743666', '28742296', '28741807', '28740885', '28736881', '28736812', '28732699', '28731249', '28731021', '28716436', '28715461', '28712412', '28706407', '28705287', '28702966', '28702063', '28701998', '31435269', '28697228', '28696154', '28695565', '28691457', '28689598', '28689593', '28681085', '28677196', '28674915', '28673588', '28670088', '28669793', '28666524', '28662707', '28661003', '28658919', '28658915', '28658889', '28652010', '28640079', '28639683', '28636260', '28634600', '28634198', '28633749', '28633743', '28631630', '28627728', '28626917', '28624699', '28622432', '28622422', '28618186', '28617896', '28613726', '28614105', '28613065', '28610660', '28606847', '28601424', '28597554', '28592251', '28589538', '28584781', '28584533', '28584365', '28584210', '28580410', '28571271', '28569171', '28567139', '28564620', '28562162', '28560295', '28560214', '28559811', '28559098', '28557285', '28556960', '28556906', '28556888', '28554768', '28546610', '28543792', '28543612', '28540867', '28539985', '28539981', '28538873', '28538610', '28536905', '28533848', '28530899', '28529737', '28524256', '28524065', '28524063', '28522041', '28522040', '28512746', '28509523', '28506683', '28502067', '28499235', '28494213', '28492056', '28487843', '28482233', '28478976', '28475515', '28475513', '28474370', '28464397', '28463405', '28461029', '28459200', '28453323', '28450262', '28449290', '28447358', '28447325', '28442882', '28442874', '28442811', '28442799', '28441655', '28438300', '28435476', '28425240', '28422565', '28415152', '28412610', '28410381', '28405495', '28400896', '28400582', '28397682', '28396069', '28394462', '28390133', '28390130', '28390063', '28385698', '28381238', '28381149', '28374001', '28369011', '28367894', '28353022', '28351570', '28349334', '28345335', '28342246', '28334422', '28329523', '28329495', '28322677', '28322475', '28322362', '28317358', '28317100', '28316915', '28304209', '28300891', '28300883', '28300881', '28296743', '28295693', '28295632', '28293492', '28285919', '28278185', '28275859', '28260214', '28259920', '28259230', '28258757', '28256764', '28256759', '28256018', '28253295', '28252812', '28237528', '28232926', '28231625', '28229322', '28229123', '28216738', '28215546', '28214476', '28212774', '28211037', '28210449', '28210390', '28207015', '28205461', '28203017', '28199766', '28199027', '28195069', '28189880', '28186659', '30375577', '28174362', '28168851', '28168769', '28165351', '28164620', '28164561', '28164373', '28160592', '28160582', '28155975', '28154685', '28153136', '28149047', '28146367', '28134970', '28134732', '28134731', '28130802', '28124078', '28122164', '28119140', '28117051', '28113036', '28105695', '28099600', '28094099', '28092258', '28089018', '28089017', '28084550', '28079787', '28077900', '28076570', '28076499', '28067971', '28065765', '28061900', '28060366', '28055317', '28055124', '28055072', '28053372', '28052312', '28050485', '28045749', '28042431', '28035216', '28033177', '28029732', '28028908', '28027081', '28026045', '28000306', '27996148', '27990397', '27990390', '27982545', '27981295', '27978911', '27957272', '27939087', '27922146', '27920651', '27917729', '27916273', '27913255', '27906807', '27904285', '27904206', '27899862', '27892986', '27892439', '27889928', '27881946', '27867746', '27867740', '27866178', '27862315', '27859412', '27858075', '27858067', '27858066', '27857766', '27846944', '27840837', '27837206', '27833730', '27829754', '27826983', '27826613', '27420914', '27805921', '27802920', '27801978', '27538878', '27789051', '27248699', '27117954', '27458049', '27782368', '27781495', '27152719', '27084447', '27062000', '27778320', '27777187', '27774675', '27771589', '27531645', '27233640', '26536827', '27770642', '27765416', '27765331', '27696572', '27763705', '27762043', '27757492', '27580215', '27324515', '26372839', '27752531', '27743938', '27737355', '27730052', '27726411', '27726180', '27723989', '27722767', '27721828', '27721755', '27721614', '27721603', '27718297', '27711196', '27699902', '27698724', '27694755', '27688435', '30137759', '27663157', '27661431', '27661430', '27659090', '27656587', '27653743', '27650745', '27636757', '27633647', '27631596', '27630941', '27629852', '27628905', '27613297', '27612905', '27609552', '27609390', '27606476', '27606126', '27605893', '27601815', '27599778', '27599552', '27599533', '27598618', '27597234', '27594511', '27584960', '27580656', '27579541', '27578088', '27576550', '30894979', '27571417', '27559621', '27544399', '27544215', '27543905', '27543221', '27542662', '27538007', '27529527', '27525602', '27524226', '27515006', '27512353', '27512192', '27511590', '27509699', '27508489', '27507989', '27504405', '27504295', '27502265', '27499250', '27492565', '27490079', '27482262', '27480008', '27475507', '27471569', '27453273', '27444072', '27443699', '27437348', '27436616', '27434970', '27428349', '27427435', '27426232', '27416093', '27411649', '27402716', '27401683', '27388531', '27388424', '27383402', '27374359', '27371099', '27368962', '27358167', '27357021', '27349545', '27349424', '27345558', '27344987', '27343965', '27343959', '27339859', '27337921', '27330695', '27328662', '27324047', '27323234', '27320765', '27295806', '27294060', '27291784', '27287392', '27286889', '27286581', '27286123', '27282956', '27275352', '27275315', '27275271', '27270904', '27260276', '27258615', '27251408', '27241258', '27239989', '27238079', '27231675', '27225248', '27224898', '27222882', '27222769', '27222766', '27213821', '27195212', '27194873', '27185435', '27185423', '27175452', '27170096', '27152490', '27149333', '27136634', '27135655', '27134451', '27133077', '27129091', '27124647', '27114972', '27113338', '27107800', '27106476', '27100321', '31360281', '27094966', '27093036', '27088957', '27086000', '27085692', '27084859', '27084261', '27081255', '27080287', '27074232', '27073206', '27072734', '27072254', '27068310', '27067291', '27063128', '27062273', '27061072', '27057056', '27051744', '27051650', '27046943', '27042598', '27042583', '27041901', '27040297', '27040292', '27031065', '27031060', '30299046', '27025263', '27024900', '27023093', '27021539', '27017728', '27012570', '27008253', '27004341', '26992292', '26991523', '26988142', '26988129', '26984382', '26982784', '26980966', '26980953', '26980945', '26979375', '26979374', '26979373', '26973225', '26972194', '26966707', '26966704', '26961389', '26960301', '26958558', '26957361', '26955117', '26948036', '26948018', '26946347', '26939222', '26938740', '26935593', '26929546', '26928795', '26927599', '26924097', '26924029', '26918968', '26918387', '26916247', '26913845', '26903182', '26894179', '26894175', '26893789', '26892241', '26889364', '26888696', '26885914', '26877733', '26875085', '26873870', '26872905', '26864620', '26861533', '26861523', '26861135', '26860225', '26858109', '26848217', '26848213', '26847608', '26840781', '26837058', '26833062', '26831572', '26827059', '29029652', '29029651', '26816977', '26816004', '26813190', '26809380', '26796658', '26793611', '26792406', '26790515', '26790504', '26786962', '26785261', '26784745', '26783626', '26771827', '26771441', '26769636', '26762844', '26759406', '26757624', '26757622', '26752237', '26749794', '26749103', '26729245', '26728824', '26725720', '26724879', '29693965', '28827956', '28329547', '28329536', '26713648', '26713286', '26711698', '26711196', '26711064', '26705448', '26702746', '26694527', '26694092', '26693958', '26693092', '26688760', '26686015', '26685871', '26683851', '26681847', '26681528', '26680999', '26677296', '26677275', '26672428', '26671147', '26666194', '26662465', '26662187', '26661727', '26650699', '26650696', '26650693', '26644817', '26632941', '26632802', '26632637', '26626735', '26622523', '26616360', '26605214', '26604499', '26604492', '26599999', '26597583', '26594049', '26588340', '26585852', '26582481', '26581464', '26568351', '26568350', '26568348', '26567062', '26562276', '26560212', '26557075', '26554378', '26551772', '26547800', '26547616', '26546473', '26545991', '26538905', '26538896', '26538750', '26538737', '26538703', '26538693', '26538691', '26538690', '26538689', '26538688', '26535093', '26526507', '26520632', '26519852', '26515542', '26512161', '26507685', '26507510', '26504904', '26504025', '26503431', '26500868', '26483839', '26481235', '26478876', '26475558', '26475515', '26474386', '26468392', '26464828', '26464779', '26462453', '26455062', '26453384', '26445088', '26443253', '26437290', '26436976', '26436060', '26436043', '26432059', '26430364', '26424289', '26416203', '26413792', '26411858', '26409645', '26408958', '26408278', '26398519', '26394647', '26393210', '26389700', '26383761', '26383573', '26383179', '26380506', '26370646', '26369841', '28491978', '26366210', '26366158', '26365104', '26362131', '26357639', '26352467', '26351474', '26351413', '26348378', '26347237', '26343403', '26341508', '26341072', '26340597', '26339574', '26337216', '26333553', '26332591', '26332489', '26331143', '26330986', '26330938', '26324964', '26321396', '26321395', '26320682', '26312708', '26312684', '26312593', '26308960', '26308332', '26303648', '26303119', '26302938', '26295865', '26288446', '26288428', '26273153', '26259391', '26244920', '26242643', '26242106', '26241456', '26234497', '26229583', '26222871', '26221924', '26216173', '26212185', '26210304', '26208812', '26204904', '26189484', '26187149', '26185992', '26180450', '26179827', '26176289', '26171545', '26166659', '26163301', '26162261', '26162259', '26158366', '26155330', '26147778', '26147635', '26146909', '26145469', '26133691', '26131872', '26131860', '26126261', '26125955', '26125224', '26122984', '26122539', '27784605', '26120146', '26114051', '26097339', '26097302', '26097300', '26091391', '26089075', '26089074', '26088789', '26088501', '26087735', '26086412', '26085368', '26081381', '26077895', '26077665', '26076873', '26076752', '26072351', '26066790', '26064947', '26062284', '26060346', '26059064', '26058761', '26058710', '26058419', '26052645', '26046142', '26035781', '26034540', '26023590', '26015726', '26015713', '26015710', '26015696', '26015677', '26014511', '26010759', '26009483', '26005463', '26004933', '25996085', '25990286', '25980490', '25974830', '25973150', '25956455', '25956220', '25956217', '25953638', '25949020', '25938083', '25937723', '25934415', '25925107', '25917051', '25915578', '25908192', '25906810', '25906800', '25905536', '25900932', '25900614', '25893607', '25891657', '25889134', '25886694', '25883701', '25878481', '25865410', '25861271', '25860215', '25854670', '25853237', '25843450', '25840514', '25839238', '25838949', '25828999', '25828150', '25825144', '25823564', '25821612', '25817130', '25814244', '25813248', '25813187', '25812854', '25810851', '25810846', '25810632', '25808353', '25808218', '25807724', '25802892', '25786714', '25779071', '25776836', '25771782', '25767355', '25766753', '25766260', '25765683', '25762041', '25761427', '25760828', '25760270', '25756157', '25756056', '25753682', '25752318', '25751333', '25739384', '25739002', '25737995', '25731720', '25728699', '25728101', '25722596', '25714607', '25709329', '25707841', '25684264', '25681372', '25674326', '25668376', '25664824', '25662718', '25657434', '25657414', '25657391', '25657390', '25654047', '25654018', '25644086', '25641626', '25639284', '25638423', '25638329', '25632518', '25631143', '25621274', '25612955', '25612122', '25608255', '25606333', '25600791', '25600755', '25598761', '25597413', '25594529', '25593919', '25593817', '25592346', '25592345', '25591015', '25590189', '25586447', '25584327', '25583369', '25581953', '25581355', '25581136', '25580799', '25580784', '25580524', '25574723', '25574714', '25560610', '25559163', '25557632', '25557248', '25557154', '25556487', '25553136', '27625952', '26962370', '26960824', '25546603', '25545122', '25543337', '25538380', '25535605', '25534406', '25534227', '25531004', '25526341', '25526340', '25526013', '25525775', '25524996', '25521827', '25516862', '25514833', '25513879', '25510518', '25506476', '25506472', '25504638', '25491431', '25488876', '25487185', '25484383', '25482285', '25478648', '25478472', '25478443', '25475777', '25475625', '25475624', '25467238', '25466990', '25458044', '25457889', '25457887', '25452803', '25443679', '25441472', '25440319', '25439358', '25439242', '25439143', '25437995', '25437967', '25434655', '25433764', '25421996', '25420487', '25419761', '25419758', '25413733', '25413382', '25405233', '25400473', '25396088', '25396079', '25395787', '25394293', '25390350', '25387513', '25387492', '25386324', '25384438', '25382538', '25378780', '25369491', '25363366', '25356945', '25356006', '25354571', '25345336', '25338801', '25328720', '25324660', '25322730', '25320751', '25320748', '25308924', '25308326', '25308123', '25306258', '25302287', '25300587', '25284518', '25269012', '25265990', '25262747', '25259664', '25258182', '25256435', '25256345', '25254007', '25248224', '25244164', '25243724', '25241001', '25240994', '25229017', '25228111', '25226774', '25224597', '25221712', '25219732', '25219722', '25216164', '25213502', '25213373', '25212102', '25210358', '25209436', '25207820', '25207698', '25191072', '25190363', '25184936', '25184094', '25180612', '27688370', '27551249', '25170045', '25170011', '25167599', '25166300', '25165644', '25155153', '25144994', '25143682', '25132276', '25126847', '25118728', '25114378', '25109122', '25104670', '25102794', '25097651', '25097640', '25097434', '25096825', '25096230', '25093056', '25089561', '25088876', '25088620', '25087694', '25080722', '25078551', '25075293', '25073231', '25071250', '25069378', '25065639', '25059810', '25059250', '25055408', '25055401', '25053835', '25046071', '25040234', '25037258', '25037185', '25035380', '25024837', '25024777', '25024556', '25009805', '25007374', '25003734', '24999271', '24991627', '24983185', '24976694', '24976336', '26396448', '24969971', '24965953', '24959036', '24950869', '24950868', '24947710', '24939256', '24935446', '24931732', '24931220', '24916211', '24915566', '24913736', '24913130', '24912268', '24909398', '24908359', '24906251', '24905952', '24901726', '24898573', '24898504', '24896212', '24891660', '24891656', '24888650', '24888435', '24887747', '24883340', '24883339', '24880442', '24880441', '24876700', '24860750', '24852967', '24852778', '24850508', '24850170', '24847499', '24843865', '24839562', '24834112', '24830933', '24828553', '24823424', '24823412', '24820797', '24819650', '24818302', '24816437', '24813994', '24813779', '24813536', '24813054', '24806356', '24802997', '24800713', '24796489', '24781705', '28964380', '24778531', '24770525', '24761808', '24754427', '24750801', '24747034', '24741281', '24738004', '24734093', '24724918', '24724146', '24722910', '24720431', '24719971', '24718111', '24714839', '24711996', '24709167', '24703641', '24679999', '24678204', '24673685', '24672362', '24665176', '24655524', '24655081', '24636434', '24635070', '24629374', '24626344', '24626087', '24618607', '24608621', '24608217', '24608215', '24605307', '24600767', '24592912', '24588858', '24581860', '24575881', '24569115', '24564045', '24560560', '24559568', '24559562', '24551812', '24551804', '24551788', '24550598', '24548522', '24533855', '24533567', '24530993', '24527586', '24525220', '24524807', '24517257', '24517041', '24511539', '24502413', '24502303', '24491013', '24487173', '24470877', '24469541', '24469140', '24461647', '24456945', '24455854', '24455324', '24450847', '24450470', '24447108', '24439922', '24438568', '24438092', '24434490', '24431320', '24429784', '24428406', '24427546', '24420505', '24416746', '24402730', '24401354', '24397724', '24396613', '24394298', '24388269', '24384098', '24382209', '24382189', '24380118', '24379329', '24377636', '24377470', '24376306', '24375030', '24322035', '27047918', '26120533', '25870676', '25754509', '24365004', '24353823', '24353781', '24351919', '24350024', '24346904', '24346902', '24340474', '24330176', '24330130', '24329772', '24325780', '24320009', '24319756', '24314382', '24306678', '24292313', '24292092', '24287710', '24282660', '24280888', '24280401', '24278086', '24273934', '24260597', '24252747', '24251267', '24250071', '24249899', '24245546', '24245466', '24236390', '24228033', '24223391', '24212848', '24210976', '24205825', '24201228', '24195977', '24185938', '24185045', '24185002', '24184035', '24183096', '24182596', '24179945', '24161496', '24159754', '24158143', '24153142', '24148762', '24147842', '24147181', '24147180', '24144994', '24098900', '24142471', '24141849', '24138600', '24138413', '24133562', '24127014', '24124928', '24124823', '24119523', '24119172', '24118508', '24116835', '24115154', '24113312', '24111945', '24099729', '24098463', '24097341', '24085048', '24084408', '24082209', '24082195', '24082187', '24079735', '24079588', '24061525', '24053073', '24034384', '24033885', '24028590', '24028589', '24028504', '24025876', '24021376', '24021334', '24020244', '24019181', '24017974', '24015006', '24011320', '24011283', '24009809', '24005806', '24005049', '24002564', '23991583', '23986016', '23983566', '23982585', '23981330', '23974592', '23970959', '23968222', '23965463', '23961528', '23960543', '23958114', '23951793', '23949019', '23948733', '23946731', '23946513', '23933299', '23930355', '23930190', '23927835', '23925660', '23923408', '23919003', '23918995', '23911820', '23910564', '23905977', '23900791', '23898378', '23895428', '23892499', '23886466', '23875087', '23874294', '23869926', '23869619', '23860115', '23859102', '23849797', '23845753', '23839259', '23830554', '23824252', '23823845', '23803183', '23802853', '23800196', '23798823', '23795519', '23795413', '23790657', '23790336', '23788005', '23778479', '23773759', '23773425', '23762572', '23761099', '23760333', '23758593', '23756427', '23755777', '23748455', '23746176', '23745228', '23743616', '23742283', '23735081', '23723971', '23723730', '23721
urticaria	L50	23205	"urticaria"[MeSH Terms] OR "urticaria"[All Fields]	['32777705', '32775112', '32774663', '32774291', '32772600', '32771471', '32767573', '32767463', '32766827', '32764994', '32763470', '32761761', '32761620', '32759745', '32757459', '32748974', '32746670', '32745559', '32745323', '32743929', '32741017', '32735720', '32734861', '32731316', '32731141', '32730636', '32729317', '32724793', '32715493', '32713127', '32713068', '32711028', '32710564', '32710249', '32706545', '32706544', '32706543', '32706542', '32705737', '32702855', '32701690', '32697027', '32695725', '32687987', '32687948', '32687639', '32686927', '32679351', '32678912', '32673880', '32673879', '32667419', '32666926', '32654349', '32653333', '32653225', '32652787', '32650850', '32649228', '32648402', '32648305', '32643837', '32642308', '32641443', '32640739', '32639077', '32638568', '32638559', '32638557', '32638368', '32635380', '32628051', '32622147', '32622144', '32621993', '32621990', '32620436', '32620433', '32618048', '32617058', '32613866', '32605701', '32605400', '32603402', '32603278', '32602210', '32599968', '32598503', '32598497', '32597235', '32596363', '32595243', '32593635', '32592184', '32590970', '32590507', '32590505', '32588687', '32588436', '32580008', '32578480', '32578309', '32578246', '32576730', '32571115', '32569753', '32568831', '32566128', '32565843', '32565562', '32565346', '32565175', '32564452', '32564040', '32563581', '32563233', '32558470', '32558086', '32557651', '32557079', '32553831', '32546899', '32544531', '32544263', '32541589', '32537275', '32537258', '32536377', '32534938', '32531805', '32531079', '32528297', '32525251', '32525095', '32516122', '32514333', '32510637', '32508997', '32508996', '32506208', '32506151', '32506098', '32505526', '32500603', '32500526', '32497711', '32496030', '32491776', '32491222', '32490816', '32490121', '32489362', '32489357', '32487362', '32484282', '32482691', '32477546', '32473776', '32473421', '32472771', '32468711', '32468293', '32467688', '32467066', '32461525', '32460386', '32459219', '32455473', '32450676', '32450236', '32449783', '32447802', '32447798', '32446963', '32446275', '32446274', '32445244', '32444224', '32441802', '32434268', '32431139', '32430974', '32427616', '32425774', '32425680', '32423879', '32421463', '32421208', '32421085', '32419292', '32418320', '32418171', '32416662', '32412136', '32411577', '32409976', '32409442', '32407593', '32406159', '32403897', '32401726', '32401411', '32401401', '32401033', '32400127', '32400125', '32400123', '32399668', '32399317', '32394676', '32394361', '32391014', '32390768', '32390279', '32387383', '32386447', '32385869', '32382379', '32381430', '32380865', '32380864', '32378398', '32378397', '32378300', '32378194', '32377099', '32375971', '32372635', '32372590', '32371240', '32360694', '32360096', '32358910', '32358818', '32358360', '32353170', '32348909', '32346454', '32345077', '32343346', '32342822', '32339706', '32339669', '32339344', '32338605', '32337708', '32333535', '32332105', '32329915', '32329471', '32328979', '32324180', '32323660', '32319167', '32318104', '32316622', '32313478', '32310564', '32310370', '32308792', '32308377', '32303815', '32301435', '32299644', '32298850', '32297673', '32294273', '32289524', '32286025', '32282926', '32282649', '32279349', '32276734', '32276689', '32276688', '32274870', '32272981', '32272284', '32270933', '32270319', '32269296', '32253799', '32252140', '32249957', '32249465', '32248571', '32247306', '32246853', '32245317', '32243591', '32243436', '32242985', '32242857', '32239551', '32237244', '32235095', '32224621', '32224275', '32224232', '32223346', '32222707', '32222457', '32220120', '32217881', '32214375', '32208012', '32207436', '32206220', '32205197', '32199978', '32198780', '32197750', '32196954', '32196719', '32195199', '32191021', '32190543', '32189356', '32187727', '32187470', '32183543', '32180892', '32180891', '32180610', '32180607', '32179196', '32178909', '32175322', '32173321', '32173167', '32170923', '32169514', '32167432', '32167383', '32163480', '32157838', '32155278', '32154184', '32148205', '32144920', '32144912', '32144786', '32143431', '32142962', '32141849', '32141097', '32139204', '32130800', '32129958', '32127782', '32122452', '32119144', '32116340', '32115683', '32113689', '32112923', '32110812', '32108616', '32108461', '32105424', '32105244', '32104953', '32104248', '32102344', '32099887', '32099827', '32099823', '32099590', '32099533', '32088268', '32087121', '32087040', '32086998', '32084024', '32083858', '32083062', '32078582', '32077449', '32077115', '32073436', '32073435', '32073151', '32068593', '32067933', '32063700', '32061244', '32051369', '32049712', '32048727', '32045153', '32044200', '32042873', '32037572', '32037120', '32031529', '32029946', '32027873', '32025995', '32023387', '32023386', '32023385', '32023384', '32021661', '32017222', '32017221', '32016441', '32013838', '32012338', '32002982', '31998003', '31997998', '31997991', '31997735', '31997613', '31997448', '31994421', '31993777', '31993673', '31991421', '31990484', '31989663', '31983389', '31981615', '31981614', '31980411', '31973226', '31972562', '31969536', '31965967', '31962375', '31960491', '31959216', '31958790', '31955064', '31954076', '31950210', '31945488', '31943377', '31943373', '31940345', '31935495', '31935311', '31930804', '31929301', '31929239', '31928955', '31926152', '31925825', '31921491', '31919579', '31918158', '31917676', '31915266', '31912003', '31911804', '31906999', '31903965', '31903953', '31903951', '31903911', '31899976', '31899843', '31896840', '31895496', '31892810', '31888787', '31888747', '31887823', '31887794', '31886301', '31885943', '31881760', '31873864', '31872093', '31871535', '31867296', '31864870', '31863562', '31860676', '31858489', '31857265', '31855692', '31852144', '31852113', '31851288', '31850136', '31844390', '31841756', '31840005', '31837440', '31837248', '31837215', '31837210', '31836072', '31835086', '31832141', '31830286', '31829458', '31827796', '31827639', '31827028', '31827024', '31822201', '31820304', '31819972', '31815297', '31809603', '31809601', '31807443', '31805358', '31804312', '31804053', '31803997', '31802877', '31801013', '31798727', '31797034', '31794046', '31789277', '31781652', '31780602', '31780437', '31778936', '31777372', '31773603', '31770111', '31767272', '31766607', '31765087', '31762564', '31762438', '31761014', '31759552', '31757236', '31757233', '31753194', '31751080', '31751760', '31751758', '31750793', '31749860', '31747183', '31743586', '31739990', '31739672', '31736858', '31736049', '31734777', '31723111', '31721602', '31718865', '31715000', '31710633', '31709587', '31708451', '31708434', '31707983', '31706496', '31705295', '31703184', '31700713', '31696931', '31695331', '31694018', '31693598', '31693426', '31692802', '31692796', '31690400', '31690394', '31690389', '31688944', '31687466', '31687062', '31678293', '31677616', '31670623', '31668056', '31663643', '31663149', '31660839', '31660121', '31657963', '31655579', '31654582', '31653649', '31653632', '31653482', '31652102', '31646716', '31644138', '31643886', '31643741', '31643739', '31643232', '31644612', '31642341', '31641040', '31637065', '31635497', '31633221', '31631299', '31630898', '31630758', '31630754', '31626991', '31619965', '31619026', '31615718', '31612732', '31607407', '31606403', '31606017', '31605754', '31603635', '31602921', '31602630', '31602552', '31602430', '31601439', '31599434', '31597786', '31594292', '31592791', '31591028', '31588119', '31586489', '31586313', '31582993', '31579975', '31577881', '31577874', '31575325', '31572569', '31572454', '31571935', '31568929', '31568857', '31567949', '31566751', '31564834', '31562692', '31560114', '31560083', '31559793', '31556723', '31556491', '31544081', '31539333', '31538908', '31537593', '31534101', '31530508', '31530506', '31529811', '31528163', '31526514', '31524764', '31523897', '31522183', '31520274', '31519068', '31514794', '31514793', '31513803', '31513726', '31511276', '31501178', '31497384', '31496752', '31494963', '31494233', '31491541', '31488451', '31488445', '31488127', '31487346', '31486432', '31485241', '31477392', '31475794', '31475416', '31474454', '31472769', '31472293', '31469167', '31464834', '31464215', '31463294', '31462988', '31456010', '31455314', '31451337', '31450279', '31448548', '31446134', '31444793', '31443836', '31440261', '31439599', '31437869', '31431850', '31424767', '31425834', '31423677', '31421279', '31420440', '31417265', '31416456', '31409531', '31408913', '31408184', '31406409', '31406237', '31402201', '31400463', '31400462', '31397881', '31397398', '31396637', '31395105', '31394139', '31394130', '31392735', '31389803', '31389368', '31384330', '31384210', '31381625', '31380516', '31379880', '31376488', '31374358', '31370071', '31369803', '31366623', '31366329', '31365932', '31365663', '31363809', '31363336', '31361930', '31360043', '31356245', '31356244', '31355918', '31351882', '31351504', '31347816', '31347612', '31346408', '31345280', '31342821', '31341482', '31340608', '31337736', '31334604', '31333358', '31332983', '31330562', '31330242', '31329391', '31321714', '31320856', '31320852', '31320796', '31319089', '31319000', '31317726', '31316698', '31310694', '31308927', '31305439', '31305164', '31305041', '31303938', '31303907', '31300605', '31299855', '31298659', '31295369', '31292823', '31290163', '31287262', '31283393', '31281717', '31281319', '31281316', '31279849', '31279076', '31275903', '31273169', '31268048', '31267575', '31262383', '31262382', '31262381', '31259747', '31259134', '31257826', '31257169', '31255747', '31249210', '31247266', '31246664', '31239682', '31238160', '31237575', '31236065', '31234909', '31234673', '31233178', '31232963', '31231681', '31228881', '31228627', '31228070', '31223213', '31214328', '31220338', '31211959', '31203645', '31202669', '31198218', '31196788', '31194418', '31194344', '31194889', '31193160', '31192961', '31190349', '31189550', '31187717', '31182002', '31180381', '31175673', '31173644', '31173399', '31172726', '31172722', '31172716', '31169906', '31169593', '31167185', '31166901', '31166404', '31165493', '31165465', '31164178', '31153546', '31150788', '31150709', '31148870', '31148359', '31147395', '31145524', '31142710', '31141154', '31140658', '31139656', '31136822', '31135195', '31133046', '31130241', '31125442', '31125080', '31113348', '31111279', '31107257', '31106467', '31102545', '31101785', '31099916', '31096521', '31090227', '31089459', '31087491', '31082483', '31078761', '31073812', '31068035', '31066088', '31062452', '31058114', '31055538', '31055088', '31054327', '31049458', '31048341', '31043938', '31038389', '31037667', '31036740', '31036516', '31034999', '31030540', '31026866', '31026059', '31025726', '31025591', '31025427', '31025425', '31021010', '31021002', '31020231', '31019538', '31018895', '31018718', '31017115', '31017024', '31014898', '31013403', '31009666', '31007896', '31006131', '31006117', '31004749', '31004615', '30994245', '30993784', '30988967', '30984588', '30984191', '30983606', '30981295', '30981179', '30980616', '30980192', '30977965', '30977465', '30971680', '30971670', '30968444', '30967871', '30967195', '30964569', '30963990', '30961846', '30961845', '30961844', '30961604', '30957761', '30957371', '30957094', '30953631', '30953599', '30951222', '30942199', '30940532', '30937139', '30937137', '30937134', '30935862', '30931482', '30928347', '30928148', '30926309', '30926209', '30925945', '30925501', '30924700', '30924623', '30924425', '30920020', '30918175', '30916009', '30912460', '30911562', '30911397', '30911316', '30910757', '30910338', '30908664', '30906452', '30905387', '30904917', '30904579', '30904558', '30904182', '30902845', '30897010', '30896394', '30885236', '30884056', '30883393', '30883234', '30883006', '30882255', '30881049', '30879603', '30879003', '30878625', '30874822', '30873750', '30872928', '30872912', '30872154', '30866985', '30864360', '30863761', '30860724', '30860620', '30858786', '30855840', '30855709', '30844193', '30849680', '30846509', '30838475', '30837301', '30837234', '30837113', '30835579', '30834798', '30831259', '30830065', '30830063', '30830060', '30829807', '30829798', '30828851', '30827947', '30827942', '30827126', '30825486', '30823944', '30821591', '30820971', '30819279', '30817230', '30817035', '30816953', '30816579', '30809682', '30809311', '30803853', '30802501', '30801715', '30797847', '30793986', '30792849', '30792720', '30792119', '30790277', '30790152', '30787237', '30785120', '30782280', '30779257', '30776418', '30774390', '30774109', '30772614', '30772164', '30772130', '30769182', '30769181', '30767274', '30767264', '30762796', '30758866', '30756448', '30746981', '30745975', '30742401', '30742399', '30741417', '30740715', '30739183', '30737939', '30735243', '30734432', '30731179', '30725920', '30725048', '30723874', '30717879', '30717878', '30717875', '30717578', '30717573', '30712576', '30711037', '30708143', '30707261', '30706619', '30704532', '30698148', '30698094', '30698087', '30695973', '30693472', '30690789', '30690050', '30689269', '30686612', '30685572', '30682574', '30679983', '30679982', '30679975', '30676342', '30676319', '30675173', '30672260', '30671254', '30669496', '30668200', '30667070', '30661442', '30661315', '30661050', '30660172', '30659716', '30658389', '30656382', '30656381', '30654196', '30654052', '30652344', '30651196', '30649701', '30647211', '30644987', '30642367', '30641196', '30641147', '30638684', '30637967', '30637235', '30633850', '30632650', '30632346', '30630762', '30630637', '30628111', '30627747', '30619256', '30618764', '30618189', '30614246', '30609422', '30606639', '30605735', '30604685', '30604545', '30602212', '30602205', '30601082', '30600956', '30599882', '30598126', '30597278', '32226170', '30593687', '30591525', '30590939', '30589066', '30588625', '30585308', '30584542', '30583755', '30583496', '30582490', '30581946', '30576021', '30575158', '30574166', '30573322', '30570988', '30570245', '30568850', '30568124', '30567854', '30567241', '30567201', '30566763', '30565546', '30565545', '30564833', '30563903', '30563587', '30561426', '30560994', '30557718', '30556912', '30552765', '30544107', '30544105', '30542401', '30541974', '30541255', '30523628', '30522387', '30539362', '30537422', '30534360', '30530986', '30530411', '30530404', '30529714', '30529423', '30529015', '30527936', '30527164', '30526156', '30525744', '30525737', '30521061', '30520195', '30520178', '30520169', '30518191', '30508583', '30506676', '30506093', '30504393', '30503670', '30503363', '30517779', '30515422', '30515033', '30514395', '30513360', '30513061', '30513060', '30512122', '30496828', '30488963', '30488541', '30485775', '30484533', '30482721', '30480729', '30479077', '30479075', '30479072', '30478912', '30476976', '30476954', '30474282', '30473632', '30473533', '30471363', '30468868', '30466958', '30466689', '30464782', '30464389', '30464078', '30463937', '30462451', '30462881', '30462774', '30462560', '30462557', '30458030', '30456758', '30456284', '30451325', '30450556', '30450116', '30447322', '30446201', '30446200', '30446197', '30445064', '30430597', '30429715', '30429712', '30429711', '30427977', '30426806', '30426523', '30424844', '30424814', '30421787', '30420763', '30418225', '30417531', '30416009', '30415478', '30410551', '30410550', '30408619', '30407300', '30407166', '30405985', '30405598', '30404088', '30402407', '30402405', '30402404', '30401321', '30399611', '30398465', '30396176', '30392532', '30390913', '30390912', '30390911', '30390910', '30390735', '30390279', '30389558', '30388916', '30386181', '30385406', '30383097', '30376706', '30368876', '30368007', '30365441', '30365440', '30364413', '30362223', '30360885', '30359231', '30355455', '30353537', '30351196', '30348415', '30344948', '30338865', '30338538', '30336291', '30333824', '30333282', '30328786', '30327888', '30326160', '30323603', '30323104', '30318804', '30318072', '30316764', '30314640', '30314639', '30314518', '30312709', '30312677', '30311217', '30305545', '30302798', '30301875', '30300481', '30294917', '30287627', '30285391', '30286461', '30281553', '30281078', '30280421', '30280305', '30278448', '30276860', '30275040', '30268388', '30267442', '30267321', '30267171', '30266197', '30265608', '30264742', '30264369', '30264313', '30264298', '30263036', '30263034', '30262533', '30262249', '30261506', '30258799', '30258795', '30258566', '30256692', '30256031', '30255762', '30253383', '30252266', '30252250', '30247931', '30246732', '30244261', '30241624', '30241623', '30238582', '30236822', '30235770', '30233361', '30232503', '30224079', '30222879', '30222112', '30222111', '30220453', '30219788', '30216021', '30215283', '30214250', '30211486', '30210137', '30208284', '30206961', '30206455', '30206449', '30205902', '30204943', '30199913', '30197075', '30197074', '30195824', '30195008', '30194796', '30187963', '30187704', '30187363', '30187026', '30184330', '30184239', '30182427', '30179970', '30178486', '30176203', '30176179', '30175879', '30170584', '30168189', '30168185', '30167044', '30166721', '30157308', '30156636', '30156635', '30156307', '30153889', '30153885', '30152669', '30149096', '30146609', '30146464', '30145066', '30144948', '30144475', '30142853', '30142836', '30142759', '30135011', '30134804', '30132645', '30132644', '30132643', '30132352', '30131260', '30130798', '30130792', '30129108', '30129093', '30127214', '30124948', '30119867', '30118244', '30108026', '30107875', '30107868', '30107245', '30104911', '30102478', '30099779', '30097548', '30093847', '30093714', '30091547', '30085322', '30084073', '30079303', '30076637', '30076634', '30076605', '30075993', '30075570', '30075337', '30073961', '30073422', '30072650', '30066998', '30066785', '30065593', '30063807', '30063531', '30061443', '30059156', '30058083', '30056152', '30054937', '30054929', '30054737', '30054736', '30050965', '30050626', '30048767', '30047587', '30044938', '30037744', '30036596', '30033921', '30033915', '30033914', '30033913', '30033912', '30033911', '30032043', '30029967', '30029666', '30028728', '30026764', '30021471', '30018635', '30015639', '30009524', '30009523', '30007512', '30007470', '30007463', '30007457', '30007456', '30007073', '30006049', '30006048', '30005674', '30004591', '30003686', '30000866', '30000836', '29999205', '29999112', '29998524', '29997762', '29992610', '29989179', '29988879', '29988758', '29987869', '29986992', '29983016', '29980307', '29978888', '29977647', '29975942', '29974980', '29974963', '29974031', '29969972', '29969612', '29969297', '29968563', '29964227', '29959757', '29958877', '29958696', '29957967', '29957871', '29956666', '29954477', '29953982', '29952712', '29952668', '29952006', '29951963', '29951786', '29950872', '29950375', '29950055', '29949833', '29949781', '29947878', '29947045', '29947033', '29946501', '29945815', '29945261', '29943859', '29943837', '29940002', '29939146', '29939133', '29936190', '29936101', '29934773', '29933630', '29931790', '29930242', '29929604', '29929593', '29928468', '29927483', '29920929', '29920622', '29920499', '29920345', '29913263', '29911211', '29909591', '29909239', '29908957', '29908579', '29908547', '29908317', '29907341', '29906006', '29905921', '29904693', '29897137', '29896203', '29894005', '29889715', '29888927', '29885370', '29884969', '29882265', '29881951', '29878898', '29871797', '29871756', '29869790', '29866687', '29866587', '29866145', '29860905', '29860564', '29859965', '29854636', '29853746', '29850387', '29849323', '29845630', '29842933', '29808268', '29805413', '29805069', '29802908', '29802879', '29800215', '29797525', '29796863', '29794740', '29791522', '29790187', '29787623', '29786879', '29785323', '29785187', '29782046', '29779967', '29779215', '29777743', '29777532', '29776559', '29772565', '29772036', '29771216', '29770909', '29769469', '29763079', '29761532', '29760877', '29760615', '29760614', '29759882', '29757034', '29757016', '29754973', '29753808', '29751088', '29750467', '29748117', '29744661', '29742892', '29735174', '29734181', '29733981', '29732293', '29730014', '29729940', '29729442', '29729415', '29729138', '29729103', '29728439', '29728119', '29723372', '29723352', '29723342', '29721614', '29718374', '29717513', '29715562', '29713318', '29709957', '29707401', '29705380', '29702735', '29698966', '29698807', '29696352', '29694969', '29694255', '29693698', '29693079', '29690967', '29688579', '29686678', '29684148', '29683481', '29682366', '29679413', '29676708', '29673745', '29672364', '29671921', '29670310', '29669666', '29669665', '29669662', '29667234', '29663342', '29662486', '29661744', '29661741', '29661499', '29655774', '29655772', '29655746', '29655058', '29653785', '29651444', '29651227', '29650762', '29649806', '29648675', '29645380', '29645375', '29643134', '29642804', '29641702', '29637471', '29636270', '29636269', '29633240', '29631742', '29631595', '29631582', '29629730', '29626637', '29625663', '29624467', '29623547', '29623491', '29621018', '29620690', '29614326', '29611440', '29610864', '29609500', '29607870', '29606813', '29604336', '29599674', '29598992', '29598869', '29594938', '29594143', '29593861', '29593741', '29593002', '29590651', '29590444', '29582622', '29582427', '29578281', '29577986', '29574551', '29572192', '29569504', '29569284', '29567359', '29567357', '29566383', '29565510', '29565188', '29563007', '29562055', '29562052', '29559031', '29554199', '29554170', '29553114', '29550102', '29548426', '29545957', '29543388', '29542892', '29533487', '29533052', '29532244', '29530343', '29528589', '29527029', '29527019', '29526307', '29522811', '29518420', '29517800', '29515280', '29515006', '29514728', '29513832', '29513108', '29512945', '29512375', '29510962', '29509525', '29508729', '29508728', '29508725', '29508719', '29507559', '29506296', '29503044', '29499367', '29496273', '29494109', '29494388', '29492350', '29492270', '29490767', '29490766', '29489247', '29489151', '29485978', '29483100', '29479938', '29479688', '29477737', '29477561', '29476533', '29472022', '29469761', '29469742', '29469737', '29463637', '29463423', '29461615', '29461216', '29460968', '29459532', '29458992', '29458456', '29457982', '29454835', '29447656', '29447637', '29446176', '29446105', '29444344', '29439936', '29438771', '29438758', '29436000', '29435387', '29432966', '29431522', '29431518', '29431209', '29431202', '29430631', '29429480', '29429043', '29426754', '29423816', '29423547', '29422822', '29421313', '29413255', '29411561', '29410306', '29410184', '29410115', '29410040', '29408821', '29408638', '29406838', '29406049', '29399789', '29398004', '29397373', '29395964', '29393216', '29393169', '29392757', '29392343', '29391286', '29384119', '29384116', '29384107', '29382382', '29382133', '29381818', '29380864', '29379058', '29377078', '29372264', '29371669', '29371073', '29369455', '29368897', '29368866', '29368377', '29368043', '29366701', '29362811', '29360076', '29359638', '29357215', '29356892', '29356181', '29356180', '29356118', '29350763', '29350016', '29349660', '29348277', '29346794', '29345527', '29344005', '29343682', '29341310', '29339636', '29339132', '29339124', '29337441', '29337390', '29336489', '29336054', '29335305', '29332425', '29329725', '29329127', '29327369', '29326933', '29326495', '29324464', '29322224', '29318809', '29318628', '29316335', '29315922', '29315616', '29315482', '29314223', '29310846', '29308115', '29307160', '29306980', '29303100', '29301800', '29301119', '29300536', '29299028', '29296647', '31282779', '30968635', '29287933', '29285715', '29284253', '29282192', '29282190', '29279063', '29273120', '29271369', '29271368', '29271002', '29270994', '29269078', '29268639', '29267448', '29265508', '29265498', '29263536', '29259640', '29259273', '29258788', '29254299', '29252181', '29252177', '29249252', '29249139', '29249138', '29249134', '29249111', '29249102', '29245212', '29244180', '29242143', '29242142', '29241755', '29236651', '29231239', '29230478', '29226807', '29226721', '29214791', '29214395', '29209673', '29208545', '29206634', '29203434', '29201066', '29199966', '29199964', '29196147', '29196087', '29193466', '29189183', '29186267', '29186259', '29185175', '29178681', '29177815', '29175989', '29175369', '29175008', '29174026', '29172941', '29172841', '29172299', '29171925', '29171576', '29169972', '29166502', '29165650', '29164723', '29164700', '29162318', '29158868', '29157861', '29150124', '29150066', '29144044', '29141287', '29141200', '29132956', '29131099', '29130992', '29130488', '29129890', '29129806', '29128337', '29128335', '29122164', '29122163', '29122153', '29119197', '29118675', '29115243', '29115092', '29114903', '29112487', '29111302', '29108771', '29107952', '29106703', '29102514', '29102069', '29102068', '29097062', '29093422', '29093383', '29088573', '29087932', '29087129', '29087115', '29084635', '29083482', '29077301', '29077281', '29076572', '29073757', '29070434', '29067920', '29067137', '29064628', '29064325', '29064205', '29064119', '29059678', '29059195', '29058993', '29058822', '29058329', '29058325', '29057745', '29057743', '29057741', '29057737', '29057464', '29056081', '29056074', '29052900', '29052562', '29047117', '29046193', '29046191', '29046190', '29046033', '29046029', '29046027', '29044681', '29043012', '29038618', '29037993', '29037900', '29036259', '29031417', '29028688', '29027204', '29020899', '29017903', '28994183', '28993062', '28988786', '28986975', '28983950', '28983485', '28981804', '28979025', '28979013', '28978589', '28978587', '28975215', '28973428', '28973060', '28971131', '28968274', '28967621', '28965699', '28965637', '28964405', '28963831', '28958747', '28957823', '28954105', '28951710', '28950944', '28950264', '28943505', '28941883', '28941390', '28941265', '28940644', '28940487', '28939396', '28939141', '28930834', '28929511', '28929493', '28924988', '28916431', '28914333', '28913986', '28912620', '28906546', '28905884', '28903805', '28898460', '28894877', '28894501', '28893128', '28892575', '28891066', '28888847', '28888844', '28885312', '28884989', '28884987', '28881398', '28874235', '28873238', '28872203', '28872198', '28871952', '28870460', '28866304', '28866106', '28865416', '28865410', '28860080', '28859973', '28859210', '28858880', '28855002', '28854336', '28853054', '28852410', '28851131', '28850988', '28849689', '28846167', '28846158', '28846157', '28843441', '28827590', '28825570', '28821383', '28820698', '28819778', '28818177', '28815631', '28803183', '28803181', '28801750', '28800865', '28797520', '28796891', '28795768', '28795430', '28791692', '28791569', '28790050', '28787736', '28787094', '28782632', '28781836', '28780941', '28780940', '28780897', '28780879', '28780207', '28780015', '28779444', '28770635', '30402619', '30402608', '28767167', '28761298', '30881257', '28754495', '28754491', '28754324', '28752724', '28752720', '28752718', '28752717', '28751972', '28751232', '28748901', '28748405', '28748378', '28748365', '28746328', '28745583', '28744306', '28743610', '28738893', '28737860', '28736112', '28734860', '28734856', '28731410', '28731018', '28731013', '28730616', '28728792', '28725969', '28723015', '28722454', '28722207', '28720639', '28720373', '28719476', '28715060', '28714496', '28709817', '28709788', '28703349', '28703273', '28702966', '28701646', '31435269', '28701016', '28699491', '28697833', '28693945', '28692169', '28691751', '28691309', '28691190', '28690728', '28687115', '28687114', '28687113', '28687112', '28687111', '28687110', '28687109', '28687108', '28687107', '28687106', '28687105', '28687104', '28687103', '28687102', '28686783', '28686766', '28685545', '28682949', '28682284', '28681416', '28677358', '28677275', '28677075', '28675997', '28671448', '28671445', '28671097', '28669891', '28668241', '28668239', '28665007', '28662509', '28661927', '28661105', '28658731', '28658724', '28656910', '28656728', '28653403', '28653246', '28652155', '28652105', '28651294', '28649751', '28647457', '28643673', '28639715', '28634900', '28634542', '28633739', '28632806', '28628283', '28628008', '28625805', '28624950', '28624252', '28622742', '28616043', '28613726', '28614617', '28612443', '28609589', '28609562', '28608074', '28606785', '28602247', '28601681', '28601641', '28601540', '28595743', '28593694', '28589697', '28588776', '28586272', '28585360', '28584758', '28584634', '28583263', '28583230', '28580686', '28579345', '28577900', '28576691', '28573683', '28567776', '28566914', '28566225', '28560465', '28555564', '28554195', '28552842', '28552626', '28552382', '28552101', '28546850', '28546849', '28543395', '28543282', '28543019', '28540910', '28539578', '28539148', '28537934', '28537933', '28537860', '28535237', '28532495', '28530058', '28523534', '28520972', '28516471', '28516256', '28513988', '28513247', '28512856', '28512664', '28511831', '28511823', '28511822', '28511488', '28508749', '28507497', '28506423', '28502374', '28500690', '28499778', '28499776', '28497925', '28497922', '28493082', '28492106', '28491102', '28490883', '28487843', '28487841', '28483316', '28483314', '28483295', '28480804', '28480643', '28477720', '28476524', '28476259', '28475216', '28474101', '28472570', '28471584', '28471576', '28467671', '28465560', '28465053', '28465037', '28463950', '28457893', '28457680', '28457471', '28455438', '28453344', '28452844', '28452145', '28449275', '28448320', '28447914', '28443380', '28442135', '28442130', '28441994', '28441992', '28435464', '28433981', '28433622', '28432683', '28432171', '28429304', '28429245', '28428958', '28428670', '28425596', '28421075', '28419520', '28416076', '28412864', '28412283', '28407332', '28407273', '28405557', '28405547', '28400845', '28398413', '28398202', '28396809', '28393056', '28392912', '28390591', '28390589', '28390587', '28390580', '28389393', '28389391', '28386978', '28382783', '28382604', '28382552', '28380487', '28377172', '28377081', '28377018', '28374082', '28372956', '28372806', '28370444', '28368879', '28368217', '28366912', '28366479', '28366476', '28366435', '28364406', '30512886', '28359008', '28356233', '28355426', '28355170', '28351163', '28350041', '28346966', '28345520', '28344112', '28339128', '28332366', '28328617', '28328347', '28328088', '28325178', '28318558', '28314658', '28303277', '28302451', '28302171', '28300897', '28299827', '28296747', '28295553', '28295198', '28294930', '28294590', '28294589', '28294584', '28294420', '28293935', '28293927', '28293924', '28293265', '28292712', '28291095', '28290212', '28289538', '28288465', '28288455', '28288451', '28286153', '28285847', '28284978', '28284782', '28284781', '28283286', '28283277', '28283173', '28283171', '28283170', '28283159', '28282682', '28279594', '28273376', '28261034', '28260390', '28258855', '28258590', '28255118', '28251901', '28251249', '28250922', '28249066', '28247460', '28244660', '28244622', '30730622', '30428183', '30010306', '28239351', '28234051', '28233608', '28232908', '28231587', '28229846', '28226418', '28226401', '28226314', '28225685', '28225674', '28224096', '28222436', '28222330', '28219634', '28219610', '28219067', '28219065', '28219063', '28216728', '28216532', '28216057', '28211352', '28211343', '28211341', '28210286', '28207531', '28202404', '28201967', '28194776', '28193678', '28189435', '28188714', '28188623', '28188610', '28181317', '28181228', '28178173', '28174512', '28168968', '28166684', '28160768', '28160338', '28159384', '28159372', '28158879', '28154640', '28153333', '28151501', '28150073', '28143692', '28138352', '28133781', '28132797', '28130211', '28129676', '28125922', '28125304', '28124665', '28123332', '28121807', '28116117', '28111112', '28111111', '28110989', '28108442', '28108244', '28101683', '28101020', '28099597', '28099596', '28098370', '28097159', '28096866', '28095350', '28094164', '28094108', '28093999', '28090651', '28090073', '28090017', '28087322', '28082268', '28082136', '28081650', '28078079', '28077610', '28073873', '28073705', '28070872', '28069279', '28069032', '28063525', '28063031', '28062882', '28061317', '28060547', '28059860', '28052804', '28052797', '28052555', '28051822', '28051229', '28050998', '28049375', '28049210', '28043872', '28042002', '30299058', '29511479', '28035215', '28031785', '28029407', '28025628', '28025012', '28007089', '28007084', '28005035', '28002552', '28000952', '27996949', '27996946', '27996138', '27995273', '27995212', '27992990', '27986199', '27980778', '27980457', '27979029', '27979020', '27977865', '27975150', '27968932', '27966420', '27957467', '27957325', '27956386', '27942350', '27942227', '27940765', '27939380', '27938815', '27936
other erythematous conditions	L53	6604	other[All Fields] AND ("erythema"[MeSH Terms] OR "erythema"[All Fields] OR ("erythematous"[All Fields] AND "conditions"[All Fields]) OR "erythematous conditions"[All Fields])	['32775112', '32770717', '32767842', '32763331', '32761868', '32760635', '32753140', '32734678', '32732809', '32727677', '32720808', '32719961', '32710585', '32710515', '32709245', '32706082', '32702307', '32685528', '32685250', '32681946', '32675576', '32668371', '32644572', '32644540', '32644335', '32644929', '32641310', '32638392', '32637161', '32635943', '32634656', '32623823', '32622679', '32621685', '32618703', '32617869', '32612012', '32608380', '32608151', '32606914', '32598773', '32598509', '32593176', '32591038', '32586764', '32586739', '32585051', '32584469', '32584397', '32578132', '32574770', '32574713', '32558291', '32555205', '32537274', '32535844', '32534628', '32532721', '32532518', '32518024', '32513401', '32503146', '32500325', '32491767', '32491406', '32491369', '32488318', '32484632', '32474190', '32455090', '32445583', '32443340', '32441356', '32437484', '32431000', '32425440', '32417857', '32414479', '32383170', '32377173', '32374660', '32367634', '32367536', '32365686', '32365247', '32358972', '32352736', '32348545', '32346454', '32337938', '32337111', '32333467', '32331950', '32323904', '32318735', '32310680', '32308791', '32308461', '32304852', '32303737', '32296984', '32295452', '32290549', '32290254', '32282735', '32268916', '32266532', '32243441', '32243056', '32227767', '32206644', '32201085', '32197186', '32187717', '32175593', '32167499', '32151097', '32150855', '32133487', '32129962', '32119353', '32110138', '32107271', '32101532', '32095992', '32091614', '32086885', '32084524', '32083061', '32082655', '32081505', '32073752', '32068046', '32064208', '32064205', '32060617', '32056290', '32042465', '32042462', '32041756', '32041440', '32038750', '32038747', '32031964', '32028480', '32028400', '32025430', '32023013', '32022617', '32006221', '32002848', '31995448', '31990110', '31978269', '31969241', '31969224', '31965545', '31965352', '31964125', '31958161', '31956331', '31955464', '31954594', '31951804', '31944519', '31943275', '31941537', '31932275', '31929338', '31926837', '31923097', '31922171', '31912576', '31912494', '31911769', '31908513', '31904266', '31899509', '31897322', '31895494', '31889594', '31885943', '31885601', '31885158', '31883961', '31883082', '31879636', '31872593', '31870725', '31870338', '31867334', '31848527', '31838380', '31832333', '31831920', '31829458', '31825189', '31812364', '31807445', '31807436', '31804160', '31801591', '31799125', '31795231', '31782184', '31781675', '31780437', '31779597', '31776195', '31768404', '31765436', '31755768', '31749853', '31749159', '31738016', '31731335', '31722861', '31713266', '31708349', '31693653', '31692821', '31691949', '31688132', '31686900', '31684103', '31673426', '31670993', '31662850', '31656430', '31645398', '31637898', '31633682', '31626045', '31620647', '31618575', '31618211', '31616711', '31616658', '31614582', '31613050', '31611227', '31601567', '31599750', '31595059', '31592977', '31590993', '31589565', '31587493', '31585842', '31580546', '31579495', '31576159', '31573892', '31571969', '31568636', '31564945', '31563449', '31562853', '31554034', '31553059', '31545392', '31542069', '31538819', '31534927', '31534873', '31534373', '31532135', '31531162', '31529490', '31524764', '31524344', '31517863', '31499157', '31497529', '31496020', '31495049', '31490311', '31490310', '31471246', '31464634', '31464341', '31456120', '31449448', '31444260', '31443670', '31443289', '31436331', '31434673', '31412876', '31404593', '31399914', '31396635', '31387950', '31384939', '31382682', '31381488', '31367461', '31363743', '31360290', '31355008', '31351509', '31340782', '31340775', '31335203', '31331726', '31334970', '31329380', '31322963', '31314143', '31309547', '31306831', '31306350', '31303776', '31300257', '31294387', '31290591', '31281552', '31273399', '31264759', '31263951', '31256388', '31251542', '31250459', '31241804', '31239743', '31238752', '31235400', '31222893', '31220094', '31215277', '31207152', '31205158', '31201107', '31197894', '31197875', '31193361', '31190940', '31190938', '31190937', '31180072', '31179779', '31178102', '31174539', '31172821', '31167997', '31155367', '31151772', '31150704', '31149574', '31145317', '31139195', '31133310', '31119011', '31112139', '31106013', '31103570', '31101193', '31099192', '31097370', '31092515', '31092289', '31088814', '31087383', '31085038', '31069788', '31069787', '31066486', '31060125', '31049927', '31046801', '31044056', '31032795', '31031169', '31025714', '31022058', '31018922', '31007472', '31006821', '31000508', '30988871', '30987411', '30981295', '30978309', '30975101', '30970367', '30957167', '30953112', '30945430', '30940465', '30935906', '30935257', '32721135', '30923901', '30912521', '30910348', '30907384', '30888747', '30882591', '30882316', '30881554', '30877017', '30870808', '30860763', '30843231', '30840032', '30836327', '30829050', '30828906', '30828791', '30813433', '30811142', '30809807', '30806461', '30801673', '30793355', '30778548', '30776207', '30773528', '30772196', '30770590', '30762191', '30745964', '30739795', '30734344', '30720574', '30715667', '30710900', '30710383', '30706964', '30702535', '30701890', '30701449', '30697453', '30693458', '30687625', '30682031', '30681791', '30681789', '30680804', '30667130', '30666145', '30665487', '30665486', '30665484', '30664843', '30662130', '30654165', '30640757', '30637727', '30635162', '30632386', '30631893', '30631403', '30631001', '30623187', '30608292', '30607570', '30600594', '30591548', '30588730', '30588355', '30587480', '30587410', '30585305', '30585052', '30581033', '30574244', '30570077', '30562790', '30549007', '30538520', '30531542', '30530730', '30528068', '30504411', '30517878', '30517572', '30500644', '30484537', '30479027', '30472804', '30472663', '30459136', '30458853', '30448867', '30448590', '30442083', '30430608', '30422467', '30415930', '30402318', '30400667', '30398934', '30395352', '30390733', '30390730', '30383110', '30377859', '30374883', '30366557', '30349346', '30349325', '30345122', '30345057', '30337264', '30323370', '30302793', '30299028', '30293476', '30282570', '30273430', '30271169', '30269303', '30247835', '30238646', '30236039', '30221865', '30214279', '30206957', '30204996', '30192870', '30191770', '30187864', '30181717', '30173896', '30173090', '30171656', '30160004', '30159072', '30145232', '30143000', '30138964', '30129909', '30129156', '30120913', '30112729', '30112304', '30084152', '30074830', '30074624', '30072144', '30071836', '30066666', '30065586', '30064609', '30064607', '30057446', '30055223', '30050286', '30043469', '30040520', '30034957', '30026989', '30020681', '30018035', '30015958', '30015089', '30013382', '30012249', '30009317', '30006101', '30005991', '29998875', '29998839', '29996790', '29981814', '29978214', '29977960', '29974643', '29966956', '29956440', '29954021', '29953669', '29949838', '29945136', '29941331', '29940940', '29939678', '29939842', '29930432', '29925108', '29921784', '29913880', '29912947', '29906544', '29906005', '29904432', '29900896', '29897140', '29895341', '29893904', '29890951', '29890348', '29888154', '29886217', '29886114', '29877931', '29869793', '29869129', '29866795', '29862871', '29856831', '29853743', '29853623', '29853291', '29851031', '29844912', '29800211', '29787840', '29779859', '29771146', '29766561', '29765960', '29762688', '29761780', '29761532', '29759800', '29758282', '29750047', '29746429', '29745871', '29742190', '29732522', '29721625', '29709423', '29705691', '29701234', '29697606', '29687566', '29687155', '29679037', '29678677', '29678378', '29676708', '29676592', '29674398', '29672274', '29670385', '29668637', '29662486', '29652689', '29651390', '29650525', '29642214', '29641694', '29635668', '29625901', '29611499', '29607625', '29606852', '29587677', '29580194', '29574803', '29568997', '29566929', '29561436', '29559881', '29559400', '29538269', '29535050', '29534693', '29532749', '29524784', '29523162', '29512200', '29494101', '29489227', '29486570', '29480028', '29478301', '29477274', '29476546', '29469760', '29467303', '29466850', '29465482', '29462222', '29460656', '29460388', '29452834', '29446453', '29438165', '29436381', '29431785', '29431228', '29410722', '29410254', '29403176', '29396702', '29394624', '29394366', '29392813', '29390362', '29390311', '29387340', '29383301', '29382133', '29379309', '29374829', '29374754', '29366615', '29363636', '29359385', '29356277', '29352387', '29333656', '29332707', '29324584', '29320586', '29314707', '29312877', '29303704', '29293267', '29291958', '29283671', '29279184', '29271860', '29262193', '29262080', '29267447', '29263536', '29254324', '29253897', '29252183', '29252181', '29249124', '29247148', '29245213', '29241647', '29240526', '29234183', '29233122', '29225365', '29223643', '29222624', '29221722', '29218319', '29210950', '29208852', '29205927', '29202707', '29201959', '29200759', '29193602', '29191346', '29188475', '29182793', '29182760', '29179990', '29177568', '29177146', '29167824', '29154457', '29153909', '29152990', '29152533', '29137399', '29124712', '29120995', '29115062', '29107342', '29104721', '29099929', '29099512', '29097860', '29083827', '29083715', '29080273', '29076438', '29076116', '29069933', '29069049', '29063438', '29063358', '29054908', '29053440', '29048278', '29042805', '29031485', '29029855', '29027510', '29023701', '29022755', '29020654', '28984694', '28981179', '28979866', '28978607', '28972357', '28965699', '28964890', '28963996', '28959129', '28958747', '28954520', '28953009', '28950030', '28947289', '28932875', '28920800', '28914203', '28902845', '28884844', '28872720', '28871434', '28860798', '28857716', '28847471', '28846362', '28846276', '28845909', '28837365', '28831691', '28828188', '28819912', '28817957', '28804916', '28801011', '28794649', '28794568', '28794554', '28771678', '28763334', '28762645', '28761802', '28761605', '28761298', '28759110', '28754116', '28754065', '28752575', '28748406', '28745612', '28740369', '28740328', '28731017', '28725249', '28724862', '28719256', '28715916', '28707711', '28703098', '28701647', '28700372', '28700068', '28689274', '28689166', '28688782', '28688239', '28671966', '28671426', '28669425', '28657378', '28657367', '28656911', '28652795', '28652793', '28651824', '28634591', '28634032', '28631704', '28627488', '28618376', '28613720', '28612378', '28608297', '28608120', '28606058', '28588688', '28586697', '28586092', '28584755', '28577055', '28573181', '28571559', '28570460', '28566124', '28560214', '28559812', '28558744', '28556959', '28550736', '28547523', '28543746', '28539197', '28529705', '28513067', '28512843', '28511233', '28506228', '28504046', '28499411', '28497856', '28489798', '28489127', '28476759', '28476075', '28473022', '28465868', '28461874', '28461763', '28458983', '28457472', '28456839', '28450179', '28439995', '28439852', '28435477', '28430750', '28430735', '28429672', '28426486', '28420255', '28420251', '28417469', '28406760', '28401585', '28400322', '28398685', '28398413', '28372499', '28369011', '28367792', '28364279', '28361220', '28352933', '28348555', '28346659', '28329479', '28329471', '28329382', '28329259', '28325515', '28322362', '28319270', '28314701', '28300902', '28300901', '28296747', '28295516', '28295119', '28294589', '28294346', '28291135', '28285784', '28277054', '28273609', '28272080', '28261950', '28250779', '28239770', '28239351', '28231367', '28229452', '28229294', '28222222', '28222139', '28221394', '28220603', '28220602', '28215362', '28214498', '28211041', '28205426', '28203363', '28196316', '28168623', '28166434', '28163113', '28161731', '28144971', '28139145', '28138636', '28130683', '28128086', '28122049', '28119823', '28114650', '28097676', '28093604', '28079852', '28070650', '28062682', '28056485', '28052948', '28018688', '28017623', '28017483', '28009316', '28006882', '28002536', '28000302', '27998165', '27990665', '27986402', '27959832', '27943304', '27938816', '27938811', '27926760', '27922587', '27921219', '27920571', '27919284', '27916277', '27911108', '27910259', '27906036', '27905695', '27904203', '27902746', '30758924', '30230758', '27893539', '27889883', '27886900', '27885783', '27881371', '27878308', '27873347', '27873026', '27872771', '27869379', '27869377', '27863746', '27856170', '27855040', '27853914', '27847401', '29503942', '27830291', '27814421', '27808062', '27799815', '27799135', '27351303', '27796411', '27792697', '27784395', '27778435', '27424319', '27643681', '27445155', '27097341', '27754327', '27752180', '27746641', '27706159', '27696393', '27690475', '27690083', '27681221', '27680482', '20301571', '27659955', '27659797', '27650525', '27622861', '27612442', '27610352', '27608206', '27595441', '27595032', '27588032', '27585438', '27580586', '27579754', '27579747', '27555208', '27554629', '27553702', '27548886', '27538109', '27529716', '27524283', '27516029', '27506827', '27499250', '27498660', '27498658', '27496579', '27495236', '27493985', '27486965', '27482386', '27480452', '27464455', '27460952', '27448677', '27446338', '27442517', '27438029', '27426874', '27422767', '27418806', '27413421', '27410909', '27404474', '27392760', '27391857', '27390047', '27388284', '27378212', '27376564', '27375832', '27375769', '27374469', '27358153', '27356643', '27346606', '27343964', '27342409', '27334446', '27328763', '27327616', '27322040', '27321570', '27319964', '27318769', '27314832', '27311783', '27297404', '27287422', '27272160', '27272083', '27270472', '27266640', '27260201', '27252736', '27249461', '27232363', '27229771', '27228147', '27226341', '27222038', '27217070', '27210893', '27206635', '27197438', '27192525', '27183153', '27172696', '27162224', '27149138', '27149137', '27142846', '27130559', '31535489', '27127789', '27112783', '27109150', '27101127', '27099208', '27096538', '27092669', '27090551', '27088349', '27087958', '27087150', '27080213', '27078005', '27068192', '27062526', '27060780', '27057487', '27056853', '27055483', '27053589', '27050699', '27043672', '27039263', '27035720', '27034571', '27028014', '27023009', '27018043', '27013898', '27006549', '26999988', '26998485', '26990727', '26986103', '26982789', '26982376', '26979261', '26970812', '26966107', '26965791', '26959133', '26955586', '26951484', '26944370', '26932397', '26927288', '26924405', '26911608', '26907827', '26907093', '26899509', '26888562', '26880904', '26880620', '26880080', '26867395', '26866435', '26860911', '26849449', '26847955', '26843523', '26831946', '26831945', '26831272', '26827260', '26825962', '26822626', '26818703', '26803867', '26785079', '26770032', '26768265', '26742396', '26734653', '26733430', '26719642', '29873991', '29741819', '29090885', '28856115', '26711936', '26711583', '26703629', '26703341', '26692028', '26688400', '26687641', '26687263', '26681528', '26679357', '26677300', '26677266', '26674736', '26673432', '26666418', '26643187', '30524554', '26632790', '26627523', '26612372', '26612341', '26605825', '26594865', '26593142', '26588183', '26580873', '26580869', '26558412', '26555427', '26555305', '26554271', '26545575', '26538713', '26527039', '26518468', '26517756', '26513065', '26512537', '26508914', '26507367', '26507105', '26507065', '26506993', '26498075', '26497955', '26491366', '26481651', '26472097', '26449790', '26448174', '26445088', '26436049', '26431097', '26429183', '26412570', '26402714', '26401188', '26391426', '26387869', '26384814', '26375230', '26359822', '26358827', '26352979', '26352832', '26350321', '26344454', '26336842', '26336625', '26336022', '26332747', '26332735', '26319500', '26294949', '26289956', '26279170', '26273202', '26267659', '26267568', '26262921', '26261059', '26254050', '26248239', '26239454', '26229498', '26225114', '26221907', '26219226', '26212378', '26206768', '26202386', '26201725', '26201398', '26200027', '26197035', '26179200', '26175116', '26173495', '26172193', '26169898', '26154136', '26153840', '26147441', '26130921', '26130156', '26125454', '26123043', '26122551', '26120182', '26114220', '26110678', '26108444', '26104654', '26098320', '26098194', '26093795', '26086412', '26086150', '26077832', '26075732', '26058437', '26051327', '26051062', '26049614', '26044054', '26031292', '26022994', '26021384', '26018361', '26017594', '26010807', '26009695', '25999220', '25998164', '25996338', '25996041', '25994798', '25994550', '25970940', '25967706', '25965702', '25962438', '30363168', '25954693', '25941591', '25933629', '25932057', '25925107', '25919144', '25918017', '25914907', '25914552', '25904071', '25897253', '25890055', '25889134', '25886084', '25882057', '25879992', '25868792', '25865527', '25855021', '25845419', '25841943', '25839959', '25830722', '29018676', '25822554', '25814700', '25798694', '25791629', '25788221', '25783773', '25780979', '25777045', '25770637', '25767589', '25740857', '25730949', '27171849', '25720863', '25717118', '25709486', '25705952', '25703613', '25702845', '25692087', '25683226', '25680851', '25677998', '25672763', '25671761', '25666445', '25666116', '25662199', '25659426', '25649008', '25640925', '25639294', '25633723', '25626811', '25626375', '25619547', '25618880', '25617014', '25607711', '25607568', '25601500', '25600795', '25600350', '25592622', '25591285', '25590289', '25586657', '25586652', '25579807', '25576234', '29387579', '25562876', '25558382', '25557912', '25548849', '25548516', '25546688', '25519266', '25514404', '25513799', '25506564', '25501779', '25495690', '25494374', '25491679', '25489702', '25484433', '25480138', '25478805', '25476874', '25447620', '25441994', '25441473', '25441465', '25440767', '25429396', '25422574', '25419755', '25405039', '25402429', '25399621', '25394955', '25390267', '25387503', '25377788', '25377101', '25375993', '25372313', '25371767', '25368529', '25367640', '25366481', '25366035', '25362747', '25359191', '25356607', '25351386', '25350657', '25348767', '25348761', '25340656', '25338670', '25332678', '25331151', '25325113', '25324987', '25323280', '25321087', '25318999', '25306799', '25303024', '25293399', '25288365', '25288061', '25285994', '25268197', '25262788', '25260137', '25259954', '25246464', '25245624', '25244346', '25234836', '25234835', '25230094', '25225849', '25212256', '25209959', '25209456', '25208535', '25198785', '25196683', '25188361', '25186799', '25180030', '25177622', '27957101', '25165656', '25162091', '25160016', '25158223', '25151932', '25151931', '25151930', '25150514', '25135262', '25132275', '25132203', '25123076', '25109693', '25109339', '25101343', '25079569', '25073866', '25068233', '25066831', '25065694', '25061326', '25057802', '25052720', '25048605', '25038564', '25035639', '25033485', '25024556', '25023193', '25019115', '25018055', '25015867', '25012966', '25007370', '25007365', '25007362', '24978425', '24965843', '24965480', '24962725', '24954335', '24953450', '24951143', '24950854', '24943212', '24936328', '24913131', '24912912', '24912533', '24906043', '24903614', '24900953', '24891667', '24879825', '24864616', '24861801', '24856347', '24845480', '24838779', '24831894', '24823404', '24819757', '24819755', '24819647', '24819646', '24819644', '24815085', '24814156', '24814098', '24811461', '24810660', '24806442', '24804184', '24803229', '24802713', '24799813', '24797215', '24792490', '24776729', '24767193', '24767189', '24767185', '24763485', '24761855', '24761142', '24754264', '24742420', '24738591', '24738292', '24732692', '24720463', '24719674', '24718488', '24700955', '24700936', '24695805', '24694257', '24691841', '24684165', '24673145', '24670221', '24668496', '24662561', '24660561', '24654504', '24653596', '24637472', '24635957', '24635178', '24626941', '24619051', '24619017', '24617435', '24611758', '24604022', '24603349', '24602044', '24596014', '24586912', '24578779', '27708871', '24575304', '24574653', '24568883', '24568362', '24566573', '24565765', '24559568', '24550705', '24547599', '24530874', '24527412', '24527247', '24513539', '24507617', '24505179', '24500510', '24496695', '24490469', '24487271', '24485156', '24484999', '24471303', '24439765', '24434029', '24433388', '24432595', '24429903', '24424191', '24424172', '24418167', '24416747', '24399721', '24395875', '24386087', '24385787', '24385413', '24385115', '24378132', '26148402', '25780963', '24359316', '24359048', '24356415', '24355961', '24355264', '24352228', '24347775', '24340896', '24334011', '24332875', '24326481', '24326096', '24323298', '24320057', '24314778', '24314389', '24305944', '24304842', '24301496', '24297468', '24291168', '24287198', '24278039', '24268988', '24267397', '24232310', '24227571', '24224924', '24217079', '24216463', '24215421', '24214153', '24203890', '24200606', '24197607', '24193402', '24191414', '24189926', '24182803', '24177608', '24174353', '24172875', '24164612', '24156226', '24156174', '24152302', '24147732', '24131522', '24130500', '24123064', '24118351', '24107201', '24093820', '24093148', '24085056', '24076710', '24073903', '24073343', '24068142', '24050099', '24046390', '24032452', '24021367', '24021363', '24011308', '24008407', '24008031', '24001419', '24000512', '23992546', '23988729', '23981744', '23969404', '23968227', '23966120', '23964554', '23948702', '23937648', '23928670', '23927379', '23923168', '23918892', '23912715', '23909484', '23908367', '23907647', '23905402', '23904882', '23900160', '23900159', '23900156', '23898126', '23890401', '23890147', '23877355', '23875818', '23866879', '23866356', '23839186', '23839181', '23839180', '28250398', '23826320', '23807653', '23802575', '23801474', '23799330', '23793338', '23786445', '23785640', '23780475', '23778938', '23776709', '23772586', '23772322', '23766654', '23763515', '23758271', '23744957', '23744424', '23743986', '23742125', '23740696', '23733617', '23723602', '23723463', '23719610', '23717000', '23711094', '23706153', '23692434', '23681843', '23676766', '23674855', '23670675', '23667259', '23661347', '23652902', '23652896', '23652167', '23650522', '23649893', '23640449', '23638986', '23635947', '23635939', '23634285', '23628118', '23625180', '23619444', '23619439', '23614256', '23607738', '23602561', '23600606', '23600531', '23597847', '23596524', '23589156', '23588143', '23580907', '23580117', '23560121', '23557151', '23556433', '23552005', '23551639', '23551145', '23549360', '23545914', '23542846', '23521809', '23520004', '23509637', '23508917', '23506252', '23489446', '23488969', '23473282', '23472353', '23464838', '23448904', '23446220', '23446023', '23443639', '23441982', '23431466', '23420916', '23419598', '23418384', '23413807', '23402932', '23399459', '23383113', '23377516', '23374016', '23373551', '23373549', '23373548', '23368685', '23365204', '23358869', '23353770', '23349042', '23347394', '23347253', '23346925', '23346669', '23345273', '23339549', '23337632', '23333110', '23007324', '23322628', '23303149', '23300150', '23299274', '23291917', '23291850', '25606304', '25606264', '24933997', '23271613', '23263434', '23259095', '23257490', '23252245', '23246035', '23223767', '23217953', '23216422', '23216212', '23210761', '23205717', '23204301', '23200836', '23193818', '23192740', '23190700', '23181971', '23177355', '23172568', '23170985', '23169607', '23165924', '23163135', '23160652', '23158107', '23151703', '23145421', '23137210', '23135080', '23134923', '23130854', '23123796', '23110262', '23102569', '23101229', '23089654', '23089113', '23083306', '23079247', '23075643', '23067562', '23062467', '23046027', '23043783', '23019977', '23017178', '23011162', '23010773', '23001584', '22995032', '22994669', '22994262', '22992806', '22984663', '22968059', '22962880', '22961007', '22960836', '22959233', '22957989', '22955130', '22938181', '22937937', '22935584', '22935165', '22933310', '22925442', '22924142', '22919404', '22913640', '22913263', '22912896', '22909108', '22900753', '22899398', '22892429', '22883690', '22861371', '22853446', '22847545', '22845045', '22844609', '22841132', '22830929', '22828252', '22816986', '22816726', '22813357', '22812902', '22794694', '22794675', '22806578', '22790142', '22788803', '22777150', '22766157', '22766040', '22765292', '22760758', '22759250', '22759072', '22747929', '22744268', '22734172', '22727095', '22723239', '22722485', '22707893', '22699945', '22697798', '22686354', '22671518', '22661842', '22655475', '22653069', '22653066', '22646755', '22627037', '22624553', '22622960', '22618157', '22614989', '22613863', '22613859', '22613857', '22613855', '22613851', '22613850', '22613002', '22612758', '22612595', '22607973', '22594340', '22593693', '22586947', '22584900', '22575436', '22574965', '22571566', '22560139', '22556099', '22555261', '22543685', '22543629', '22541403', '25031942', '22534401', '22534387', '22527432', '22521022', '22515668', '22515664', '22515631', '22515588', '22515587', '22515579', '22514910', '22513066', '22504656', '22503342', '22500506', '22499021', '22497908', '22490424', '22483517', '22482739', '22482483', '22481199', '22472952', '22468176', '22467332', '24007962', '22460417', '22453585', '22452516', '22451843', '22441968', '22434953', '22414061', '22411223', '22410324', '22407895', '22407003', '22398232', '22397886', '22395054', '22392826', '22374707', '22372386', '22372163', '22370576', '22360333', '22354766', '22353964', '22352764', '22348574', '22348435', '22346272', '22330190', '22329609', '22329283', '22327131', '22325461', '22322005', '22320680', '22316195', '22292400', '22286749', '22281896', '22281537', '22272526', '22269824', '22268634', '22268509', '22268020', '22260990', '22258294', '22256846', '22244840', '22235621', '22231768', '22229599', '22195756', '22183099', '25165757', '23885514', '23745455', '23678439', '23484384', '22203888', '22198666', '22189281', '22184763', '22184651', '22182397', '22182377', '22175789', '22172959', '22172958', '22170759', '22164514', '22151905', '22149465', '22141389', '22132799', '25755383', '22122740', '22121266', '22101216', '22092454', '22090804', '22090310', '22081894', '22081118', '22070716', '22068140', '22065614', '22059717', '22053601', '22053255', '22052631', '22052272', '22050040', '22043758', '22041995', '22035500', '22035317', '22034747', '22032650', '22031690', '22015850', '22015476', '22014091', '22014021', '22010055', '22002217', '21995665', '21991831', '21987136', '21985901', '21981612', '21979446', '21978510', '21978504', '21968662', '21954922', '21953695', '21953331', '21950477', '21947905', '21944392', '21943290', '21941834', '21940418', '21931500', '21925368', '21923659', '21921379', '21917024', '21914179', '21911958', '21909218', '21907874', '21903253', '21900437', '21896129', '21896127', '21893152', '21892877', '21885329', '21884775', '21878609', '21865811', '21860153', '21855725', '21849709', '21848448', '21842223', '21841657', '21834815', '21830178', '21819408', '21818511', '21817936', '21813263', '21807052', '21801394', '24016335', '21798483', '21797034', '21785674', '21785447', '21785377', '21781065', '21779853', '21778902', '21773635', '21772148', '21765170', '21763563', '21762981', '21757415', '21751642', '21749579', '21740140', '21738968', '21736280', '21731090', '21717890', '21717040', '23271869', '23130230', '21712539', '21707775', '21705723', '21699364', '21697461', '21696850', '21692772', '21689029', '21688068', '21682193', '21675502', '21659857', '21659071', '21658401', '21658319', '21654132', '21635618', '21633036', '21628922', '21623674', '21623641', '21615472', '21605814', '21605807', '21586847', '21571170', '21560837', '21546016', '21545408', '21540556', '21537822', '21536614', '21535179', '21534975', '21513997', '21497259', '21497258', '21496951', '21496701', '21491751', '21490127', '21484494', '21483819', '21482469', '21477560', '21470282', '21469764', '21469762', '21462782', '21454379', '21435898', '21428910', '21428769', '21426216', '21416331', '21415677', '21415005', '21414644', '21410612', '21403410', '21396557', '21394318', '21370948', '21370711', '21366711', '21366682', '21360810', '21360069', '21352285', '21351201', '21348389', '21347371', '21344442', '21342226', '21342225', '21342223', '21339416', '21334226', '21325847', '21320089', '21317741', '21305721', '21299887', '21298836', '21297371', '21295374', '21294896', '21289327', '21288147', '21276454', '21276159', '21272498', '21258039', '21250109', '21250065', '21247665', '21247220', '21246541', '21242744', '21220901', '21220878', '21216202', '21215491', '21199472', '21197524', '21196760', '21195886', '27819939', '24155528', '23130212', '23049340', '22606523', '22567470', '21191076', '21183563', '21179738', '21166608', '21163168', '21162721', '21155089', '21153429', '21152807', '21152791', '21150425', '21148602', '21148263', '21139546', '21136244', '21134456', '27263735', '21128092', '21121874', '24688154', '21113808', '21106408', '21103811', '21097351', '21091673', '21081025', '21079311', '21074657', '21074654', '21071176', '21063997', '21062595', '21057726', '21039786', '21034987', '20973736', '20964457', '20952352', '20947153', '20939441', '20933309', '20932662', '20932399', '20931671', '20919830', '20887499', '20886505', '20885157', '20883916', '20883368', '20883366', '20880230', '20869669', '20868209', '20861604', '20858387', '20849334', '20848639', '20841333', '20831698', '20830241', '20828287', '20815420', '20804693', '20804506', '28709543', '20803209', '20795332', '20738966', '20738458', '20735907', '20727151', '20708866', '20707749', '20702759', '20693199', '20692328', '20684151', '20683205', '20678963', '20677625', '20673536', '20666819', '20664915', '20662659', '20662251', '20660883', '20647511', '20645515', '20642292', '20639777', '20638231', '20637967', '20637000', '20626826', '20626825', '20618465', '20601835', '20597944', '20591492', '27408307', '20583504', '20569297', '20563508', '20552075', '20546050', '20536474', '20535128', '20534986', '20528967', '20525360', '20523771', '20522274', '20509814', '20509717', '23396515', '23293689', '20508026', '20504258', '20502558', '20499510', '20499177', '20486511', '20480170', '20471494', '20466175', '20465641', '20462659', '20458624', '20456545', '20456393', '20453677', '20452255', '20447725', '20446530', '20440468', '20434741', '20426778', '20420734', '20417365', '20415743', '20406438', '20403118', '20384051', '20376250', '20375833', '20375824', '20369741', '20359617', '20353528', '20345993', '20331342', '20331341', '20235791', '20232590', '20231896', '20228542', '20224335', '20223846', '20217092', '20213916', '20213127', '20210278', '20209383', '20207278', '20193520', '20191850', '20190449', '20189454', '20184827', '20182382', '20178700', '20166160', '20165923', '20159411', '20155703', '20143981', '20137827', '20132973', '20123423', '20120424', '20118145', '20113479', '20113348', '20110637', '20110633', '20107498', '20107297', '20102297', '20101308', '20101307', '20101062', '20099679', '20096167', '20091390', '20090016', '20082642', '20073611', '20062693', '20060945', '20043529', '21614173', '20034827', '20030475', '20028443', '20026854', '20012749', '20001755', '20001660', '19995656', '19962787', '19951886', '19950767', '19949599', '21886730', '19934083', '19932909', '19926325', '19925486', '19913942', '19897473', '19894779', '19894021', '19891911', '19887878', '19882787', '19882784', '21475921', '19874316', '19862530', '19845721', '19834438', '19830014', '19826154', '19825430', '19821298', '19818534', '19814752', '19812013', '19802690', '19785706', '19785618', '19785086', '19773700', '19772943', '19771293', '19768415', '19764100', '19762393', '19760517', '19758264', '19744342', '19734979', '19722149', '19712576', '19711149', '19710152', '19708873', '19702977', '19702031', '19693022', '19689244', '19681943', '19681342', '19668019', '19663116', '19658442', '19656459', '19654525', '19642767', '19639740', '19639620', '19637433', '19631165', '19626722', '19624990', '19624987', '19622131', '19614899', '19595558', '19588412', '19586754', '19586502', '19580578', '19575754', '19565736', '19565522', '21938126', '19562536', '19562015', '19558553', '19552156', '19539508', '19538053', '19536741', '19536038', '19535452', '19530507', '19525118', '19514932', '19507470', '19489658', '19488647', '19486059', '19486001', '19481687', '19476012', '19474778', '19470139', '19469799', '19469298', '19467032', '19466332', '19464535', '19456797', '19453422', '19450129', '19443900', '19442799', '19441125', '19438664', '19425513', '19419474', '19416227', '19411780', '19411238', '19405011', '19404695', '19403476', '19394127', '19391056', '19384536', '19384062', '19380232', '19370352', '19366435', '19365943', '19357623', '19350183', '19347671', '19340967', '23230487', '19323621', '19307779', '19305145', '19300145', '19297572', '19293498', '19292837', '19292
skin changes due to chronic exposure to nonionising radiation	L57	0	("skin"[MeSH Terms] OR "skin"[All Fields]) AND ("Changes"[Journal] OR "changes"[All Fields]) AND chronic[All Fields] AND exposure[All Fields] AND nonionising[All Fields] AND ("radiation"[MeSH Terms] OR "radiation"[All Fields] OR "electromagnetic radiation"[MeSH Terms] OR ("electromagnetic"[All Fields] AND "radiation"[All Fields]) OR "electromagnetic radiation"[All Fields])	[]
nail disorders	L60	13278	"nail diseases"[MeSH Terms] OR ("nail"[All Fields] AND "diseases"[All Fields]) OR "nail diseases"[All Fields] OR ("nail"[All Fields] AND "disorders"[All Fields]) OR "nail disorders"[All Fields]	['32774956', '32768463', '32767750', '32765919', '32763004', '32735534', '32730708', '32730608', '32725579', '32724025', '32720387', '32718130', '32715817', '32706097', '32700174', '32692084', '32692049', '32669404', '32640135', '32615666', '32609438', '32596134', '32595274', '32593217', '32589250', '32587472', '32582393', '32578579', '32563825', '32545690', '32544061', '32543263', '32542916', '32522691', '32518543', '32506392', '32495952', '32483829', '32482552', '32479641', '32477977', '32475235', '32473045', '32468990', '32459284', '32447747', '32443434', '32424835', '32420506', '32420503', '32419559', '32411192', '32410422', '32405124', '32388913', '32363094', '32360756', '32359927', '32352431', '32351626', '32351080', '32333332', '32319132', '32308463', '32307094', '32303530', '32291752', '32282730', '32271766', '32265588', '32259356', '32258335', '32258324', '32258053', '32253677', '32227431', '32211929', '32200113', '32199095', '32187305', '32179761', '32173139', '32165023', '32155029', '32119399', '32112995', '32111460', '32107777', '32107486', '32105621', '32104718', '32099478', '32088267', '32086985', '32067224', '32064201', '32055538', '32049200', '32048351', '32041274', '32029933', '32029931', '32029426', '32001964', '31978269', '31971034', '31969241', '31969233', '31969086', '31960408', '31957008', '31951106', '31939940', '31939038', '31938980', '31923731', '31923322', '31912161', '31911887', '31907939', '31904335', '31899067', '31898580', '31896411', '31896410', '31896409', '31896407', '31896406', '31896405', '31896404', '31896403', '31896402', '31884617', '31875943', '31865346', '31856034', '31856029', '31853674', '31852063', '31846162', '31845382', '31839778', '31824597', '31823554', '31823354', '31816781', '31814103', '31812364', '31809760', '31803644', '31799274', '31799260', '31798377', '20556892', '31793663', '31789283', '31787733', '31785165', '31783903', '31771520', '31770202', '31765340', '31762314', '31760556', '31749091', '31746280', '31740268', '31738836', '31738083', '31735966', '31735935', '31735752', '31713913', '31706321', '31702988', '31702689', '31700940', '31695554', '31683743', '31668421', '31667876', '31663846', '31653251', '31652088', '31644634', '31642133', '31629861', '31627794', '31625928', '31613574', '31603597', '31599675', '31599670', '31598941', '31595998', '31595307', '31591005', '31585842', '31584524', '31576600', '31571193', '31570329', '31569623', '31567299', '31565812', '31561696', '31559259', '31557980', '31550552', '31544437', '31542154', '31542098', '31541475', '31541357', '31538413', '31535759', '31535756', '31528076', '31526676', '31524008', '31520157', '31518848', '31516135', '31513274', '31502751', '31502299', '31502093', '31497560', '31495921', '31488208', '31487828', '31487340', '31483487', '31474694', '31474693', '31472770', '31468505', '31467776', '31467740', '31466877', '31466596', '31466575', '31464259', '31463314', '31452989', '31450272', '31444827', '31443497', '31436337', '31433736', '31433326', '31433325', '31421064', '31417877', '31415182', '31413063', '31409115', '31389802', '31386169', '31383674', '31378544', '31365667', '31364784', '31361109', '31361106', '31360459', '31359464', '31356093', '31353757', '31353607', '31351511', '31348447', '31344296', '31344289', '31343433', '31342551', '31335717', '31335431', '31335418', '31332646', '31329990', '31328335', '31321338', '31320865', '31314920', '31314139', '31313463', '31313054', '31306433', '31304993', '31297649', '31297182', '31296045', '31288908', '31288128', '31287600', '31285126', '31280820', '31275400', '31274864', '31274527', '31273852', '31271679', '31268783', '31265163', '31256758', '31254131', '31253072', '31252143', '31245045', '31240513', '31237972', '31234361', '31232748', '31230308', '31226174', '31221245', '31220366', '31216402', '31215844', '31214727', '31206779', '31205645', '31202868', '31197989', '31192448', '31192065', '31191082', '31184794', '31180603', '31178108', '31174263', '31172929', '31172376', '31172201', '31168210', '31167724', '31157575', '31155699', '31153723', '31149856', '31149011', '31148238', '31144371', '31143336', '31141860', '31141855', '31141805', '31138972', '31137872', '31135948', '31132234', '31133007', '31116823', '31116812', '31116810', '31115358', '31111408', '31107704', '31106770', '31106353', '31099762', '31096940', '31092174', '31090834', '31090828', '31089019', '31084838', '31082864', '31082527', '31076847', '31076046', '31074523', '31070101', '31069847', '31066321', '31064642', '31062415', '31061553', '31058964', '31053111', '31050312', '31049341', '31049338', '31049337', '31045937', '31044543', '31042257', '31042255', '31041664', '31039239', '31037311', '31032796', '31025747', '31025500', '31025207', '31023271', '31014946', '31014154', '31011400', '31010574', '31010573', '31008522', '31007722', '31006857', '30998915', '30998213', '30992103', '30983611', '30982304', '30980764', '30980617', '30979757', '30977725', '30971303', '30969555', '30968520', '30964314', '30957690', '30955517', '30955094', '30954294', '30953238', '30947524', '30939521', '30938262', '30937252', '30935262', '30933349', '30932441', '30932439', '30932220', '30930088', '30930083', '30922548', '30920059', '30918540', '30917680', '30916906', '30906146', '30892480', '30892151', '30888955', '30886484', '30883972', '30878121', '30876872', '30872349', '30871610', '30871538', '30867908', '30864261', '30859684', '30858219', '30854575', '30851207', '30850036', '30848521', '30848486', '30847700', '30845132', '30843080', '30842536', '30835872', '30828845', '30824637', '30824121', '30821375', '30820130', '30815444', '30814464', '30813906', '30811618', '30811142', '30809688', '30803016', '30799825', '30796446', '30793352', '30777226', '30765159', '30765143', '30747799', '30745518', '30742505', '30739936', '30739087', '30734128', '30731172', '30730391', '30729950', '30725935', '30725816', '30726483', '30722820', '30721713', '30719637', '30715481', '30710168', '30706554', '30706321', '30702804', '30700124', '30697797', '30690760', '30690523', '30690048', '30689469', '30688728', '30682393', '30682392', '30680967', '30677839', '30677128', '30675941', '30675187', '30674299', '30672854', '30670098', '30668254', '30667049', '30665480', '30665479', '30661432', '30659726', '30658004', '30657804', '30657433', '30653135', '30649902', '30645755', '30635856', '30630465', '30630025', '30617895', '30615189', '30592552', '30585300', '30573153', '30572963', '30567110', '30567095', '30565042', '30560813', '30558114', '30552340', '30551601', '30549008', '30548576', '30547873', '30541805', '30541803', '30541698', '30541415', '30537336', '30533995', '30531540', '30521190', '30521057', '30520561', '30507250', '30507006', '30505775', '30504532', '30503662', '30515758', '30509357', '30488137', '30487490', '30485773', '30484548', '30479856', '30478993', '30478557', '30469479', '30468535', '30468532', '30462595', '30460930', '30457124', '30456858', '30456537', '30447324', '30447319', '30441634', '30440072', '30428763', '30427072', '30426847', '30423657', '30419913', '30412418', '30411650', '30411354', '30411329', '30410905', '30410888', '30402940', '30399456', '30397987', '30387190', '30386077', '30385062', '30380925', '30380094', '30378544', '30367702', '30359777', '30359625', '30358362', '30357415', '30355363', '21290788', '30346320', '30342165', '30342162', '30339563', '30336779', '30333057', '30335290', '30332576', '30328612', '30325681', '30319192', '30312248', '30303252', '30301462', '30300869', '30300485', '30299579', '30298920', '30297249', '30296547', '30294863', '30293553', '30284729', '30281986', '30281142', '30274577', '30273068', '30271786', '30264897', '30261102', '30255665', '30255608', '30247728', '30246731', '30246432', '30246397', '30246363', '30245952', '30245391', '30244266', '30242909', '30238006', '30237608', '30232899', '30230535', '30225996', '30224524', '30216405', '30216035', '30216025', '30215941', '30215902', '30214010', '30210127', '30203625', '30203390', '30201152', '30201014', '30197889', '30197851', '30194666', '30191421', '30190774', '30188572', '30187511', '30187460', '30186990', '30183329', '30183085', '30175813', '30173543', '30171499', '30170759', '30168611', '30168496', '30167709', '30165158', '30159077', '30156888', '30156640', '30156623', '30156621', '30156314', '30156287', '30152879', '30151908', '30150336', '30150244', '30144810', '30144153', '30144137', '30143320', '30142725', '30140940', '30140904', '30138505', '30134040', '30131060', '30130162', '30130157', '30126443', '30125995', '30125972', '30119104', '30118137', '30111321', '30109890', '30107987', '30104134', '30102941', '30100982', '30098908', '30096419', '30096418', '30095208', '30093237', '30091968', '30084575', '30082026', '30081698', '30081114', '30078546', '30073694', '30068329', '30064606', '30064605', '30063776', '32454658', '30058567', '30056525', '30055753', '30052090', '30048800', '30048661', '30041183', '30041079', '30037386', '30035311', '30034191', '30033443', '30032953', '30029579', '30025988', '30020071', '30009827', '30005134', '30005092', '30004560', '30004364', '30003652', '29999145', '29995446', '29995445', '29995444', '29992632', '29986101', '29981384', '29976545', '29975235', '29974947', '29973660', '29973554', '29973413', '29971352', '29959962', '29959961', '29959280', '29953667', '29943838', '29941409', '29937556', '29933312', '29933293', '29930420', '29927775', '29926108', '29924229', '29920318', '29920317', '29911530', '29911502', '29910521', '29906006', '29904921', '29902802', '29901124', '29894582', '29894010', '29893422', '29893225', '29882237', '29882122', '29880264', '29880261', '29869357', '29866366', '29865949', '29860042', '29851454', '29846817', '29846815', '29809124', '29806400', '29806121', '29805369', '29801446', '29798644', '29797650', '29789181', '29781308', '29778751', '29770205', '29768713', '29768066', '29762721', '29761779', '29760128', '29759814', '29757859', '29757042', '29754380', '29750746', '29742195', '29742184', '29741523', '29737333', '29736742', '29735169', '29733938', '29732971', '29730887', '29730685', '29730684', '29729116', '29726594', '29724689', '29723375', '29710004', '29710003', '29710001', '29707676', '29706031', '29706002', '29705997', '29704273', '29704255', '29701619', '29700806', '29686442', '29683287', '29681388', '29676688', '29674803', '29673870', '29671557', '29667792', '29666714', '29665063', '29664512', '29660424', '29658800', '29658301', '29656840', '29653851', '29650816', '29650765', '29643045', '29641728', '29641710', '29636441', '29636272', '29634884', '29623194', '29624177', '29616495', '29614496', '29601937', '29601625', '29596774', '29595537', '29589654', '29589043', '29588909', '29588248', '29582789', '29577562', '29576324', '29573849', '29572678', '29566920', '29565097', '29564871', '29563698', '29562074', '29562058', '29561340', '29558848', '29556416', '29554651', '29554333', '29554159', '29554154', '29552686', '29548657', '29547038', '29547036', '29546862', '29542417', '29541283', '29540629', '29537453', '29537450', '29537443', '29536977', '29536677', '29536565', '29531740', '29530844', '29530581', '29523099', '29521635', '29521633', '29518849', '29518279', '29517450', '29512373', '29512290', '29507036', '29500908', '29500851', '29491117', '29488246', '29488102', '29487018', '29484103', '29482957', '29480734', '29479735', '29479729', '29478059', '29475467', '29473193', '29469741', '29469722', '29469710', '29469707', '29469703', '29467591', '29467162', '29465387', '29462253', '29462225', '29462224', '29453865', '29453771', '29453770', '29449074', '29447686', '29447679', '29446850', '29446307', '29441293', '29441292', '29441291', '29439839', '29439759', '29438763', '29438761', '29437061', '29435440', '29434155', '29432174', '29429572', '29425538', '29420760', '29417771', '29417570', '29414977', '29413639', '29409267', '29407358', '29405481', '29401117', '29395503', '29394966', '29393280', '29392502', '29391040', '29390534', '29387746', '29381549', '29378232', '29376508', '29373934', '29366545', '29364458', '29362778', '29357581', '29357356', '29356051', '29352285', '29350203', '29347940', '29340467', '29339238', '29336322', '29336314', '29335689', '29329712', '29327699', '29325509', '29322497', '29318590', '29314259', '29307243', '29302626', '29297864', '29290531', '31166869', '29288596', '29288101', '29286021', '29283454', '29283012', '29280506', '29280133', '29277538', '29273551', '29273490', '29273188', '29271493', '29271348', '29270663', '29269098', '29266318', '29266186', '29266074', '29265540', '29265166', '29264905', '29264898', '29263544', '29263534', '29256113', '29252016', '29251280', '29246753', '29246420', '29240863', '29237254', '29229899', '29224037', '29220417', '29218738', '29216690', '29214287', '29210461', '29208417', '29206306', '29204384', '29201128', '29200757', '29200214', '29198783', '29195104', '29193594', '29193377', '29192476', '29192001', '29191054', '29188282', '29188057', '29187718', '29186264', '29185286', '29182794', '29178539', '29177757', '29177144', '29177143', '29171467', '29169555', '29165298', '29164433', '29157941', '29147866', '29146007', '29145581', '29142182', '29141803', '29141535', '29138987', '29138120', '29136060', '29131041', '29130604', '29125237', '29117285', '29116824', '29112525', '29110252', '29107341', '29104809', '29102318', '29099468', '29095779', '29091566', '29090493', '29084749', '29080678', '29078738', '29077504', '29077501', '29077500', '29076135', '29072219', '29067826', '29067616', '29066282', '29058694', '29057689', '29056081', '29055068', '29054684', '29053541', '29052886', '29051061', '29050446', '29048097', '29044633', '29041022', '29040573', '29036255', '29030858', '29017704', '29016930', '29016537', '28993005', '28987490', '28985457', '28984695', '28980535', '28975806', '28969652', '28967977', '28967148', '28966512', '28960450', '28960238', '28954534', '28952355', '28951347', '28948945', '28947295', '28947281', '28945654', '28943500', '28941488', '28940926', '28940733', '28940280', '28932937', '28930817', '28925059', '28925002', '28924971', '28923039', '28920470', '28919705', '28906086', '28902946', '28902945', '28902896', '28900518', '28894295', '28892761', '28891232', '28888486', '28887004', '28884799', '28883248', '28880601', '28879191', '28879189', '28877373', '28875435', '28873115', '28869130', '28865576', '28862344', '28862139', '28860708', '28859750', '28859221', '28857941', '28856784', '28851602', '28850750', '28848140', '28847781', '28840426', '28838299', '28836696', '28836684', '28836509', '28833447', '28823419', '28820834', '28820769', '28820766', '28817957', '28816983', '28815691', '28815684', '28809997', '28808990', '28807125', '28804956', '28789577', '28787710', '28786550', '28785338', '28778416', '28777965', '28769136', '28765421', '28763649', '28761031', '28757272', '28753384', '28752373', '28748894', '28748547', '28747841', '28736450', '28735667', '28733568', '28726279', '28722380', '28722379', '28722209', '28720309', '28720045', '28715085', '28714099', '28709617', '28707751', '28707485', '28707356', '28705291', '28700776', '28700664', '28697085', '28697077', '28696905', '28685563', '28681334', '28681137', '28681095', '28678089', '28677578', '28676475', '28675425', '28671380', '28671378', '28670656', '28666612', '28664284', '28663160', '28660645', '28657120', '28656915', '28656168', '28653769', '28650763', '28650755', '28648685', '28648658', '28639462', '28636882', '28636140', '28633735', '28632889', '28632807', '28625501', '28622558', '28621117', '28619973', '28618767', '28612165', '28609764', '28609554', '28595765', '28594608', '28593694', '28589672', '28587707', '28587478', '28585341', '28584375', '28584188', '28581216', '28579108', '28576394', '28573823', '28566667', '28560217', '28558997', '28557542', '28557175', '28555453', '28552482', '28552043', '28547770', '28545862', '28543792', '28543635', '28543367', '28541886', '28538953', '28538909', '28538898', '28535750', '28530050', '28525623', '28524064', '28521541', '28513987', '28513484', '28508752', '28508389', '28504456', '28502815', '28498205', '28493504', '28492600', '28492172', '28492005', '28489160', '28488241', '28488142', '28485306', '28482347', '28480816', '28478967', '28477425', '28477005', '28476176', '28475516', '28474643', '28472375', '28470978', '28465015', '28464348', '28459896', '28452100', '28449517', '28447352', '28438926', '28436564', '28436313', '28436015', '28432163', '28425242', '28420063', '28420048', '28417140', '28411777', '28411774', '28409614', '28408849', '28405739', '28403528', '28402761', '28398413', '28396102', '28395864', '28394683', '28386550', '28384651', '28383544', '28379097', '28378489', '28378483', '28378259', '28377262', '28376576', '28366238', '28362670', '28361611', '28356127', '28355984', '28352929', '28347600', '28345969', '28343159', '28342188', '28335748', '28332720', '28332321', '28329489', '28328287', '28319636', '28319620', '28301045', '28300915', '28300893', '28300883', '28300851', '28296790', '28294927', '28294418', '28293689', '28291967', '28291066', '28289970', '28289904', '28286468', '28284420', '28281037', '28272085', '28271946', '28270149', '28263845', '28263198', '28263195', '28256766', '28249661', '28249087', '28246241', '28242214', '28241848', '28239182', '28237676', '28236094', '28233292', '28232927', '28232921', '28232918', '28229556', '28226396', '28225975', '28225971', '28225951', '28222745', '28222676', '28220430', '28218926', '28216727', '28210825', '28207012', '28207011', '28202485', '28191690', '28190555', '28189257', '28188648', '28188492', '28181783', '28170480', '28169867', '28166093', '28163458', '28160226', '28150346', '28150088', '28143862', '30650264', '28134122', '28129473', '28128751', '28128500', '28118926', '28117487', '28117077', '28117052', '28116600', '28116449', '28099619', '28099608', '28098391', '28097731', '28095564', '28093393', '28092366', '28089022', '28089021', '28089001', '28088907', '28087018', '28083877', '28079929', '28078732', '28069339', '28064275', '28063967', '28061322', '28059119', '28051008', '28050602', '28044350', '28043960', '28042297', '28040821', '28040418', '28040298', '30070791', '28034734', '28025844', '28017401', '28012546', '28011715', '28010889', '28004652', '28004647', '28002102', '27986153', '27979822', '27978617', '27977531', '27976465', '27973976', '27968933', '27966434', '27957751', '27957750', '27943256', '27941086', '27940507', '27940099', '27938812', '27938809', '27936071', '27932277', '27931749', '27930374', '27929250', '27909895', '27908426', '27904063', '27904059', '27904057', '27904002', '27901519', '27885523', '27884315', '27882878', '27882586', '27881089', '27876085', '27873532', '27873356', '27871343', '27871241', '27862383', '27861134', '27860304', '27859346', '27858846', '27856773', '27855056', '27852996', '27852988', '27843922', '27843460', '27828655', '27828654', '27828653', '27828639', '27825175', '27824989', '27824223', '27823914', '27822542', '27815496', '27813064', '27810019', '27810017', '27809812', '27420914', '27808400', '27808399', '27806450', '27581783', '27285956', '27800138', '27795780', '27793452', '27790797', '27789424', '27789028', '27550571', '27373309', '27787643', '27786367', '27062312', '27060467', '27041215', '27783455', '27783316', '27776012', '27531645', '27769845', '27693976', '27524730', '27345773', '27768628', '27765163', '27762179', '27759692', '27758763', '27514456', '27607919', '27748692', '27747909', '27745646', '27741345', '27734499', '27731788', '27730658', '27730632', '27730032', '27719852', '27717588', '27717396', '27716724', '27709064', '27706115', '27703019', '27699839', '27699771', '27698526', '27696528', '27692453', '27686529', '27682649', '27681274', '27677537', '27671065', '27667305', '27666132', '27663203', '27663150', '27658687', '27655122', '27656539', '27654021', '27650048', '27644572', '27643549', '27642450', '27642409', '27639258', '27638442', '27633571', '27622407', '27622260', '27622256', '27622253', '27618806', '27617727', '27617604', '27613759', '27613605', '27613389', '27612431', '27602975', '27601330', '27598443', '27592053', '27590363', '27589338', '27582321', '27579738', '27579670', '27576445', '29782127', '27574796', '27571727', '27562044', '27559505', '27556243', '27552174', '27552020', '27551950', '27551173', '27545710', '27543365', '27543232', '27543192', '27542925', '27542328', '27542101', '27537998', '27537996', '27537822', '27535475', '27530772', '27523738', '27521028', '27515931', '27515478', '27514588', '27511741', '27511517', '27506502', '27503017', '27502259', '27501129', '27498660', '27498654', '27496524', '27496467', '27495265', '27489965', '27488125', '27486866', '27481603', '27480329', '27477248', '27473457', '27472925', '27470190', '27469902', '27468093', '27466534', '27465251', '27462387', '27450641', '27450397', '27445120', '27444094', '27441843', '27438394', '27438201', '27438196', '27437152', '27436820', '27436802', '27435974', '27435749', '27432461', '27432439', '27426714', '27423154', '27420771', '27418124', '27417568', '27416091', '27409054', '27409053', '27409052', '27405962', '27404922', '27402466', '27402300', '27401024', '27399952', '27396767', '27392537', '27392451', '27391773', '27387832', '27386468', '27386467', '27385803', '27385108', '27379591', '27378262', '27377556', '27374469', '27363885', '27363883', '27348330', '27348329', '27347905', '27339777', '27339057', '27328663', '27320768', '27317545', '27317544', '27317538', '27317535', '27317523', '27316391', '27313230', '27309768', '27307184', '27306922', '27306785', '27302843', '27296436', '27293087', '27292264', '27286731', '27282587', '27279998', '27278451', '27274554', '27271833', '27271381', '27267184', '27261775', '27251673', '27251317', '27250927', '27247209', '27242551', '27242275', '27241502', '30168701', '29900728', '27231630', '27226341', '27224843', '27222187', '27219314', '27216308', '27215754', '27215154', '27215153', '27192887', '27192525', '27192516', '27185405', '27183391', '27183246', '27182712', '27181787', '27181071', '27180233', '27177439', '27171791', '27170938', '27168515', '27168494', '27168271', '27158885', '27157230', '27150092', '27142474', '27138574', '27138050', '27138036', '27136621', '27135113', '27130380', '27125057', '27122126', '27119000', '27117684', '27117023', '27115592', '27109743', '27108684', '27106295', '27097607', '27097299', '27096143', '27090676', '27090663', '27088960', '27088952', '27088938', '27086815', '27086693', '27083975', '27083229', '27080970', '27080275', '27075800', '27074701', '27074700', '27074698', '27072734', '27063260', '27062149', '27062113', '27061613', '27061170', '27054445', '27054394', '27052048', '27051827', '27047223', '27044640', '27043266', '27041546', '27041288', '27037430', '27032812', '27031556', '27030004', '27021406', '27019511', '27015183', '27012826', '27011321', '27010770', '27005717', '26999098', '26992819', '26992478', '26992422', '26988380', '26984648', '26982511', '26981643', '26978004', '26971887', '26969479', '26969264', '26966007', '26964878', '26961459', '26960642', '26954317', '26954312', '26954311', '26953542', '26952836', '26946988', '26944769', '26944640', '26943726', '26940228', '26936352', '26936348', '26936347', '26936300', '26936299', '26935566', '26935364', '26933477', '26931645', '26931181', '26925531', '26924329', '26922825', '26922824', '26918968', '26910021', '26902238', '26897349', '26895940', '26895934', '26894777', '26887446', '26886443', '26886342', '26883512', '26874820', '26873506', '26873296', '26872688', '26872454', '26867498', '26865087', '26861433', '26857689', '26857516', '26852190', '26851947', '26849088', '26848225', '26845538', '26840671', '26838039', '26833061', '26831851', '26831331', '26831248', '26830866', '26826719', '26817667', '26817583', '26810229', '26810100', '26809447', '26808185', '26807603', '26806608', '26806228', '26795135', '26791123', '26790505', '26787593', '26781126', '26781018', '26780536', '26778687', '26778465', '26775790', '26775773', '26771575', '26768373', '26768259', '26765420', '26765401', '26765142', '26763991', '26763458', '26763451', '26763422', '26758910', '26758096', '26755636', '26749238', '26749174', '26741386', '26734877', '26734875', '26730977', '26729964', '26729827', '26724900', '26720482', '26719999', '26718220', '28329600', '28329592', '28329587', '28329579', '28329563', '28266194', '26716567', '26712038', '26710983', '26710542', '26704457', '26695611', '26693621', '26693080', '26688988', '26685052', '26682339', '26676417', '26670997', '26667504', '26666215', '26658396', '26658315', '26658071', '26655230', '26651495', '26650155', '26649681', '26648506', '26643333', '26640371', '26637202', '26634378', '26632940', '26632936', '26632810', '26632805', '26630079', '26622188', '26621674', '26621368', '26618124', '26614362', '26612379', '26612247', '26603711', '26603646', '26603239', '26601870', '26596962', '26596944', '26596417', '26595595', '26590739', '26590738', '26589366', '26586734', '26585031', '26584701', '26583302', '26578095', '26576042', '26569127', '26567121', '26567055', '26562270', '26560225', '26556047', '26556040', '26555117', '26551941', '26549249', '26548847', '26547892', '26538676', '26538349', '26537779', '26536649', '26531191', '26530980', '26526644', '26526475', '26523064', '26518173', '26515849', '26513048', '26513047', '26513046', '26511823', '26511821', '26509026', '26502674', '26491453', '26484881', '26483163', '26482238', '26481920', '26476249', '26475537', '26474550', '26474189', '26472543', '26472342', '26472140', '26471737', '26471736', '26471716', '26468445', '26463505', '26461832', '26452759', '26447446', '26447337', '26445325', '26437286', '26436982', '26436972', '26436046', '26435476', '26433952', '26431649', '26429609', '26427737', '26423820', '26422350', '26419676', '26413063', '26412381', '26412300', '26412042', '26407422', '26406273', '26404553', '26393437', '26387595', '26385223', '26380972', '26380514', '26378025', '26376982', '26375538', '26375214', '26375021', '26374659', '26374189', '26371097', '26369857', '26369856', '26369855', '26369853', '26369643', '26367750', '26366020', '26364912', '26358843', '26355986', '26355622', '26349285', '26348828', '26338157', '26334024', '26333508', '26333426', '26332199', '26325488', '26323681', '26312723', '26305816', '26301947', '26301108', '26301006', '26298298', '26291603', '26290111', '26288428', '26285321', '26277601', '26273263', '26273137', '26272255', '26270468', '26267732', '26267730', '26264709', '26264464', '26261386', '26257383', '26249530', '26247919', '26243308', '26242635', '26241670', '26228938', '26228822', '26228770', '26227864', '26227781', '26227181', '26226835', '26226352', '26224234', '26223159', '26221155', '26219226', '26218152', '26203978', '26200030', '26199353', '26190205', '26187167', '26180450', '26179162', '26176372', '26176289', '26176288', '26174422', '26171129', '26167847', '26165312', '26165265', '26161212', '26155930', '26151794', '26151785', '26149975', '26149877', '26149543', '26148310', '26145703', '26144855', '26138533', '26137748', '26137736', '26137665', '26131880', '26131862', '26131859', '26129891', '26129644', '26125214', '30534427', '26121152', '26120154', '26115030', '26113378', '26111574', '26096435', '26094686', '26093993', '26091387', '26087425', '26087092', '26087081', '26087080', '26076873', '26068353', '26066586', '26064128', '26057703', '26057514', '26056283', '26055386', '26051472', '26050217', '26042812', '26040827', '26040581', '26036329', '26033993', '26028523', '26026773', '26025008', '26021384', '26016964', '26016054', '26015614', '26007318', '26005479', '26005253', '25997577', '25997365', '25995654', '25994895', '25993403', '25993076', '25990869', '25985428', '25984906', '25984624', '25983025', '25982364', '25981092', '25981058', '25979755', '25979723', '25978920', '25976200', '25970230', '25965322', '25960269', '25958913', '25957927', '25957553', '25956661', '25954977', '25952331', '25951090', '25946540', '25946415', '25942674', '25942668', '25942038', '25940933', '25937564', '25936250', '25934828', '25924785', '25924060', '25923554', '25918971', '25918342', '25912374', '25910578', '25908719', '25906522', '25903724', '25902851', '25902599', '25899882', '25898926', '25895717', '25891912', '25890479', '25890478', '25890460', '25889926', '25889135', '25886873', '25886089', '25882024', '25874918', '25872590', '25869873', '25865995', '25862127', '25857439', '25857295', '25856288', '25854670', '25851764', '25849059', '25848667', '25846098', '25844988', '25843886', '25842473', '25835504', '25835157', '25831003', '25830718', '25828789', '25828722', '25828721', '25828720', '25828719', '25828718', '25828717', '25828716', '25828715', '25828714', '25828713', '25828712', '25828711', '25828710', '25821724', '25819403', '25818972', '25818752', '25815649', '25814319', '25813338', '25809348', '25808784', '25808203', '25807093', '25806840', '25802692', '25799213', '25786380', '25782573', '25779874', '25775665', '25775640', '25775610', '25774666', '25772908', '25772385', '25772040', '25770573', '25766363', '25763426', '25761751', '25756918', '25755108', '25754486', '25751624', '25751489', '25750972', '25739787', '25739002', '25738921', '25738843', '25738445', '25733808', '25733769', '25733323', '25733056', '25728245', '25727336', '27172521', '27172263', '25722597', '25722596', '25721221', '25721145', '25719999', '25713981', '25710865', '25709725', '25708373', '25706381', '25705948', '25705945', '25705653', '25704465', '25701617', '25693783', '25693585', '25688963', '25688959', '25687194', '25683452', '25683118', '25682921', '25680357', '25674484', '25672317', '25672179', '25671453', '25671450', '25669435', '25669233', '25666880', '25666672', '25665143', '25664075', '25662740', '25662550', '25660677', '25660323', '25657434', '25656408', '25656049', '25655046', '25649672', '25639524', '25634763', '25632651', '25632643', '25631194', '25629758', '25628497', '25627634', '25624110', '25622732', '25622237', '25618181', '25614889', '25612131', '25609293', '25608926', '25608407', '25607909', '25607788', '25607708', '25607707', '25607562', '25607558', '25607552', '25607550', '25604570', '25600791', '25600758', '25600251', '25597374', '25595620', '25592338', '25591072', '25590832', '25589056', '25584292', '25577854', '25577556', '25575739', '25574507', '25568742', '25568277', '25565118', '25559140', '25558751', '25557908', '25556756', '25556409', '25554934', '25551989', '26977229', '26966487', '25547526', '25547349', '25546422', '25545551', '25543864', '25539840', '25537059', '25534410', '25533259', '25533256', '25530264', '25529316', '25526340', '25526338', '25526011', '25523580', '25522979', '25521106', '25517755', '25515917', '25515598', '25514680', '25514278', '25514274', '25514267', '25513986', '25512134', '25511570', '25502366', '25501563', '25499762', '25498981', '25497942', '25497927', '25491796', '25481439', '25480138', '25474462', '25471266', '25471223', '25469196', '25460489', '25460266', '25458368', '25458366', '25458365', '25458363', '25458362', '25458361', '25458360', '25455840', '25455650', '25451634', '25448121', '25448120', '25445993', '25445630', '25443636', '25443635', '25443634', '25441843', '25441276', '25440511', '25440319', '25439242', '25438001', '25437987', '25437186', '25433936', '25433575', '25422998', '25422996', '25420079', '25419756', '25419746', '25419288', '25419152', '25418736', '25416684', '25416028', '25413984', '25413670', '25409999', '25409998', '25408626', '25404756', '25403829', '25403034', '25402725', '25401504', '25399619', '25397697', '25396079', '25387546', '25385569', '25385354', '25384818', '25380906', '25380522', '25378240', '25377491', '25376356', '25372963', '25369572', '25368728', '25362716', '25361199', '25358216', '25357174', '25354107', '25354039', '25353352', '25351436', '25346303', '25346218', '25337690', '25336007', '25335971', '25335353', '25335350', '25329992', '25329050', '25322730', '25322165', '25322163', '25322083', '25322068', '25317362', '25312893', '25312853', '25312852', '25311983', '25308227', '25307258', '25307080', '25288069', '25288066', '25288065', '25285817', '25284453', '25282914', '25281834', '25281733', '25280860', '25279488', '25275739', '25275736', '25275357', '25274652', '25272215', '25271773', '25271092', '25268586', '25266884', '25263182', '25257931', '25256283', '25255772', '25255282', '25255281', '25255280', '25255279', '25251718', '25245650', '25244462', '25244179', '25243619', '25243162', '25241767', '25240577', '25236437', '25229780', '25228270', '25226015', '25222313', '25213391', '25211303', '25201897', '25201855', '25200569', '25200
other nonscarring hair loss	L65	50	other[All Fields] AND nonscarring[All Fields] AND ("alopecia"[MeSH Terms] OR "alopecia"[All Fields] OR ("hair"[All Fields] AND "loss"[All Fields]) OR "hair loss"[All Fields])	['32565557', '32401269', '32030060', '31403534', '30839340', '30476994', '30386073', '29493918', '29409918', '29177146', '28879186', '28790444', '28627278', '28530053', '27778425', '27097341', '27625563', '26903748', '26682285', '26180448', '25473224', '25143677', '24778530', '24326555', '24035442', '24017974', '23974577', '23823025', '23159178', '22122740', '22011591', '21689244', '21246917', '20414092', '20115945', '19841399', '19519875', '17269961', '16844529', '15249781', '12220271', '10925761', '9645633', '9164071', '9129704', '2181836', '2666466', '2662909', '6498677', '6741933']
acne	L70	18588	"acne vulgaris"[MeSH Terms] OR ("acne"[All Fields] AND "vulgaris"[All Fields]) OR "acne vulgaris"[All Fields] OR "acne"[All Fields]	['32777865', '32774942', '32774612', '32774449', '32770727', '32770685', '32770673', '32767593', '32767466', '32766758', '32765835', '32762170', '32762167', '32762039', '32761779', '32757787', '32757547', '32757332', '32754401', '32748305', '32748304', '32747300', '32746823', '32746670', '32744472', '32744074', '32744037', '32742656', '32741037', '32740550', '32737933', '32737687', '32737577', '32735074', '32734001', '32731326', '32730651', '32730109', '32729430', '32728814', '32728600', '32726105', '32725250', '32724156', '32723398', '32723164', '32722482', '32719961', '32717761', '32713062', '32712375', '32711486', '32711090', '32710130', '32707723', '32707255', '32706914', '32705916', '32705750', '32702243', '32699705', '32698634', '32698277', '32697858', '32696484', '32695697', '32695692', '32695206', '32692045', '32691649', '32690797', '32686198', '32686162', '32685503', '32683764', '32682881', '32682880', '32681618', '32681288', '32677068', '32676745', '32670773', '32669994', '32665879', '32661954', '32658350', '32656231', '32654365', '32653055', '32644491', '32643473', '32641259', '32639529', '32639071', '32629743', '32628803', '32627753', '32623823', '32623820', '32623816', '32623660', '32621774', '32621767', '32621674', '32621383', '32618750', '32618475', '32618443', '32617971', '32616485', '32615268', '32614993', '32614116', '32612830', '32610579', '32610574', '32610312', '32609014', '32608151', '32603510', '32603383', '32603006', '32602755', '32602634', '32598913', '32598514', '32598509', '32593637', '32593635', '32592876', '32592524', '32591010', '32589335', '32588963', '32587816', '32586344', '32585768', '32585741', '32583794', '32583210', '32582729', '32582327', '32577121', '32576237', '32576049', '32574026', '32574021', '32574013', '32574012', '32574011', '32573425', '32573079', '32571540', '32568024', '32567791', '32567361', '32567152', '32566337', '32565207', '32564506', '32562332', '32562263', '32561369', '32558202', '32558003', '32557272', '32556339', '32555112', '32554971', '32554829', '32554636', '32551118', '32550699', '32550698', '32549844', '32549699', '32549185', '32549090', '32548864', '32543022', '32540414', '32540219', '32538357', '32538248', '32537797', '32535980', '32534472', '32533470', '32533336', '32531621', '32531105', '32530503', '32530334', '32524335', '32523634', '32522514', '32520305', '32520303', '32518918', '32518053', '32516781', '32516014', '32515040', '32513407', '32513404', '32513352', '32512875', '32509349', '32508997', '32508990', '32508615', '32506981', '32506959', '32506439', '32506124', '32506072', '32502358', '32501799', '32501793', '32501765', '32497930', '32497289', '32494763', '32492862', '32490578', '32480049', '32477989', '32477980', '32477554', '32476756', '32476130', '32476076', '32474948', '32473776', '32472975', '32472634', '32472427', '32470466', '32470342', '32470311', '32469805', '32468355', '32467786', '32466146', '32463985', '32463305', '32462667', '32462622', '32459422', '32459383', '32459219', '32458588', '32456537', '32455473', '32454087', '32449783', '32449781', '32449627', '32449013', '32447830', '32447767', '32447580', '32441424', '32433803', '32433801', '32431167', '32430758', '32430446', '32426933', '32424832', '32423177', '32421896', '32421879', '32419981', '32418411', '32418353', '32416635', '32416208', '32414008', '32413444', '32413182', '32412672', '32411598', '32411191', '32410688', '32410556', '32410322', '32410187', '32408306', '32404240', '32401401', '32399329', '32397996', '32397065', '32393134', '32392628', '32391951', '32390309', '32390134', '32388746', '32388103', '32385943', '32385933', '32385845', '32385554', '32384205', '32382628', '32380665', '32377156', '32376429', '32376427', '32373492', '32373312', '32372443', '32372073', '32368973', '32367064', '32365956', '32364806', '32362067', '32361341', '32359190', '32359014', '32358349', '32358215', '32356369', '32356235', '32355081', '32354609', '32353979', '32350899', '32349230', '32348828', '32347618', '32347138', '32346335', '32344069', '32340503', '32333512', '32333495', '32333464', '32333461', '32332076', '32325076', '32324936', '32324173', '32323592', '32323575', '32322958', '32322430', '32320045', '32320027', '32319265', '32318383', '32316016', '32314516', '32310348', '32310680', '32309620', '32308793', '32308780', '32306454', '32304587', '32303581', '32303330', '32303169', '32299740', '32297562', '32297349', '32293942', '32289418', '32283974', '32280780', '32280553', '32280256', '32278334', '32277497', '32276734', '32275379', '32274805', '32273076', '32271709', '32271301', '32270322', '32269695', '32268447', '32266790', '32259879', '32259227', '32258342', '32257457', '32256563', '32256502', '32253722', '32253506', '32252051', '32250551', '32248247', '32248161', '32247160', '32242871', '32242146', '32241047', '32239897', '32239887', '32239884', '32238884', '32238518', '32233007', '32226031', '32222937', '32215267', '32215097', '32213235', '32210603', '32210332', '32208881', '32208551', '32205812', '32204714', '32201395', '32196146', '32195667', '32195126', '32194427', '32194340', '32192596', '32187040', '32184681', '32181090', '32180982', '32175593', '32174224', '32173167', '32166709', '32166376', '32165620', '32165394', '32164966', '32161662', '32160377', '32158247', '32155955', '32155902', '32155276', '32155101', '32147819', '32147809', '32146750', '32145106', '32144858', '32142797', '32141053', '32138302', '32133096', '32130379', '32129799', '32129051', '32125556', '32116340', '32116066', '32115131', '32113677', '32111673', '32110820', '32109538', '32108322', '32107726', '32105382', '32100587', '32100454', '32099436', '32096429', '32095146', '32089694', '32088721', '32088269', '32083770', '32082144', '32081453', '32080865', '32078195', '32077977', '32077014', '32074163', '32073329', '32072507', '32071239', '32069457', '32068040', '32065272', '32063421', '32061843', '32061815', '32061047', '32058277', '32054085', '32053419', '32048170', '32046246', '32045771', '32045107', '32044399', '32043381', '32042004', '32038889', '32038757', '32038751', '32038749', '32038744', '32037906', '32037080', '32034553', '32032690', '32031713', '32031079', '32030714', '32027074', '32023013', '32022958', '32022834', '32021370', '32021364', '32020824', '32020823', '32017149', '32015232', '32010406', '32008014', '32004681', '32002986', '32001333', '31999869', '31999666', '31998569', '31997509', '31995961', '31995147', '31994935', '31994913', '31993670', '31990113', '31989479', '31985914', '31985622', '31982561', '31981578', '31981369', '31979308', '31978868', '31977710', '31976519', '31975991', '31974519', '31973112', '31972260', '31970855', '31970280', '31965609', '31960996', '31958793', '31957952', '31955165', '31954074', '31953569', '31951642', '31950432', '31950338', '31949525', '31944359', '31941813', '31940992', '31938586', '31936262', '31935718', '31934872', '31930495', '31927743', '31924142', '31923989', '31922347', '31922061', '31921493', '31917663', '31917455', '31916574', '31915948', '31915870', '31915798', '31909480', '31909158', '31908966', '31905351', '31899992', '31898819', '31889869', '31889594', '31889382', '31889153', '31887174', '31886043', '31884836', '31884525', '31881783', '31881294', '31880327', '31876792', '31876314', '31872120', '31870898', '31868550', '31868042', '31863492', '31862404', '31860223', '31860216', '31860209', '31859617', '31859048', '31858336', '31857962', '31857961', '31850257', '31850090', '31844016', '31843987', '31843586', '31842340', '31840382', '31838778', '31837243', '31836562', '31832993', '31827019', '31824416', '31820485', '31819384', '31817709', '31809606', '31808387', '31807046', '31805989', '31805604', '31805559', '31804050', '31802927', '31801685', '31797373', '31790453', '31789784', '31789254', '31787931', '31786898', '31785166', '31784393', '31783555', '31782714', '31781567', '31780027', '31779937', '31779933', '31778733', '31778357', '31778021', '31769896', '31769542', '31765029', '31764231', '31763802', '31760846', '31759194', '31754313', '31754066', '31752827', '31751300', '31745908', '31743445', '31741360', '31741359', '31741356', '31741354', '31741353', '31741184', '31736706', '31735002', '31734672', '31734654', '31733639', '31733195', '31728743', '31728176', '31722466', '31721661', '31720559', '31720452', '31720190', '31718828', '31717915', '31715640', '31715347', '31715036', '31713811', '31712293', '31711902', '31709872', '31709601', '31709575', '31701644', '31701523', '31701473', '31700976', '31700973', '31698918', '31692193', '31691769', '31688984', '31687286', '31680977', '31678977', '31676531', '31676340', '31675392', '31673980', '31673357', '31671566', '31663126', '31662521', '31660646', '31655787', '31654468', '31654312', '31650125', '31647686', '31646683', '31646393', '31643883', '31643810', '31643616', '31643289', '31643194', '31645040', '31642108', '31641421', '31641413', '31639246', '31638351', '31635480', '31632124', '31631707', '31630436', '31630297', '31630144', '31626333', '31626323', '31624439', '31622924', '31619930', '31619887', '31616214', '31615912', '31615559', '31613532', '31613567', '31612548', '31610857', '31606970', '31605927', '31605362', '31605308', '31603907', '31602487', '31601845', '31600526', '31599175', '31599059', '31592915', '31592618', '31592019', '31589950', '31589948', '31588632', '31588549', '31587882', '31587493', '31587447', '31586999', '31585143', '31584784', '31583790', '31581031', '31579978', '31579189', '31578053', '31576571', '31576080', '31574152', '31573892', '31573666', '31572017', '31568805', '31568365', '31568360', '31566087', '31565821', '31564639', '31562833', '31562658', '31560039', '31559256', '31557755', '31557629', '31554188', '31553721', '31553119', '31552446', '31550775', '31545386', '31545017', '31543534', '31542407', '31538294', '31536191', '31535768', '31535756', '31535587', '31535523', '31535501', '31534746', '31533103', '31531168', '31531167', '31531161', '31528679', '31526437', '31526385', '31525842', '31525839', '31525439', '31524349', '31524348', '31524347', '31523169', '31519403', '31517274', '31517002', '31515838', '31515808', '31512178', '31506783', '31503058', '31502805', '31502795', '31502662', '31501887', '31500491', '31500121', '31499149', '31498706', '31498553', '31497042', '31496745', '31496480', '31496474', '31496020', '31495242', '31494993', '31494971', '31494859', '31490625', '31487719', '31487341', '31487338', '31487336', '31486074', '31485198', '31484788', '31484190', '31483065', '31480785', '31478769', '31478266', '31477085', '31476963', '31476340', '31475868', '31471736', '31468651', '31466052', '31465602', '31463283', '31462063', '31455984', '31455112', '31454825', '31454113', '31453904', '31453042', '31451856', '31450171', '31448393', '31447379', '31446992', '31446631', '31443910', '31443670', '31442538', '31440687', '31440555', '31431774', '31424962', '31423569', '31420849', '31420464', '31419342', '31417046', '31416218', '31414709', '31414280', '31413476', '31413063', '31408682', '31405768', '31400460', '31399065', '31398812', '31398102', '31393195', '31392587', '31390623', '31386766', '31385598', '31384717', '31381629', '31380129', '31373077', '31373000', '31367853', '31366612', '31364786', '31362839', '31362114', '31360748', '31360500', '31360286', '31360285', '31360284', '31359216', '31356435', '31355200', '31353538', '31353194', '31351991', '31351502', '31351501', '31350115', '31348466', '31348457', '31347768', '31347758', '31347184', '31343825', '31342569', '31342510', '31342091', '31339394', '31337412', '31337387', '31336445', '31334081', '31333947', '31333346', '31333343', '31333087', '31331585', '31335093', '31335042', '31327129', '31322532', '31322523', '31321767', '31320979', '31320975', '31320973', '31320864', '31320862', '31320850', '31319552', '31315305', '31314041', '31312988', '31310390', '31309049', '31308121', '31307096', '31306722', '31306527', '31306387', '31304050', '31303778', '31302974', '31302927', '31301232', '31299549', '31299116', '31297798', '31294907', '31293274', '31290591', '31290561', '31290393', '31284694', '31281837', '31280855', '31280844', '31279015', '31278727', '31277098', '31276303', '31275769', '31273921', '31271451', '31268952', '31268488', '31267070', '31266094', '31263501', '31261440', '31260124', '31259441', '31259406', '31256457', '31254314', '31253222', '31252651', '31251550', '31251549', '31251546', '31251543', '31251541', '31250431', '31249215', '31245043', '31244776', '31242489', '31241854', '31241259', '31241229', '31241169', '31239743', '31237934', '31234928', '31234814', '31233169', '31231870', '31230940', '31228528', '31227928', '31225689', '31225620', '31223593', '31222771', '31222671', '31220895', '31220893', '31220890', '31219450', '31213388', '31211609', '31209851', '31206290', '31205997', '31205996', '31203260', '31199595', '31198126', '31194941', '31194014', '31190944', '31190574', '31189197', '31188167', '31188147', '31187937', '31185768', '31180372', '31180258', '31179779', '31178109', '31178102', '31175732', '31175639', '31174532', '31173654', '31173650', '31173459', '31172821', '31169810', '31167568', '31166590', '31165465', '31165375', '31163231', '31149741', '31145570', '31147837', '31145081', '31144378', '31144021', '31142578', '31142530', '31142517', '31141847', '31141299', '31141216', '31140657', '31140653', '31139895', '31139585', '31138948', '31138796', '31136357', '31135089', '31127384', '31126563', '31126542', '31125750', '31122106', '31121589', '31120546', '31119008', '31115657', '31115110', '31114283', '31114282', '31113917', '31113263', '31112983', '31107992', '31106609', '31105704', '31103570', '31103569', '31103568', '31103567', '31102320', '31098637', '31095895', '31095829', '31093736', '31092695', '31090089', '31087481', '31086023', '31082168', '31082731', '31080813', '31076012', '31075312', '31074185', '31073704', '31070298', '31070094', '31063219', '31059333', '31056852', '31056753', '31053185', '31053163', '31049925', '31049923', '31049344', '31044492', '31044131', '31042859', '31042851', '31041186', '31039273', '31037907', '31037773', '31037297', '31037230', '31035227', '31033180', '31032792', '31032338', '31028071', '31027550', '31026130', '31025928', '31025401', '31023099', '31022156', '31021014', '31018715', '31017754', '31017753', '31017752', '31017116', '31012999', '31012563', '31012560', '31010357', '31009668', '31008968', '31005950', '31003151', '31002479', '31002382', '31001968', '31000852', '30999051', '30998589', '30998422', '30994926', '30990090', '30988870', '30987239', '30985993', '30985218', '30984584', '30984582', '30982569', '30981406', '30980729', '30980616', '30980595', '30978426', '30977918', '30973328', '30972839', '30971936', '30969508', '30968946', '30968945', '30968679', '30968408', '30965120', '30964235', '30964227', '30957881', '30956909', '30953238', '30951626', '30950413', '30949881', '30945961', '30945430', '30942085', '30937142', '30935923', '30935257', '30928928', '30927447', '30926233', '30925621', '30924446', '30924301', '30924284', '30922884', '30922256', '30920859', '30920103', '30919507', '30919434', '30918863', '30913210', '30912853', '30911520', '30911021', '30909359', '30909329', '30909327', '30907384', '30905802', '30905801', '30905798', '30904077', '30903721', '30898952', '30897946', '30897401', '30897170', '30893163', '30891846', '30890624', '30889371', '30889369', '30885756', '30883890', '30883707', '30881575', '30881413', '30880613', '30878994', '30873723', '30872156', '30872153', '30872149', '30870251', '30869466', '30869291', '30868702', '30863133', '30863024', '30859308', '30858780', '30858779', '30858720', '30857638', '30856634', '30854635', '30854398', '30850121', '30850042', '30850041', '30848961', '30845666', '30843879', '30843231', '30842946', '30840426', '30836808', '30836211', '30835885', '30834010', '30830894', '30829754', '30828405', '30825504', '30825010', '30822364', '30811534', '30811153', '30811141', '30811070', '30810942', '30810382', '30809666', '30807389', '30803131', '30803018', '30802934', '30802558', '30800265', '30793521', '30793355', '30792988', '30792099', '30789515', '30789503', '30789037', '30787519', '30784103', '30782869', '30777411', '30774725', '30774405', '30767869', '30761880', '30761569', '30758497', '30758480', '30745984', '30745980', '30745979', '30745963', '30745955', '30745177', '30742878', '30738122', '30737272', '30734961', '30725905', '30726466', '30726330', '30719727', '30719316', '30717601', '30714217', '30714099', '30712047', '30712003', '30711356', '30710908', '30706964', '30706730', '30706514', '30702447', '30702012', '30698553', '30697928', '30697896', '30696331', '30695899', '30695006', '30691451', '30690191', '30688020', '30685743', '30685270', '30681814', '30681791', '30681649', '30681293', '30680967', '30675395', '30674767', '30674002', '30672247', '30670500', '30670370', '30666706', '30663122', '30659422', '30657211', '30656753', '30656737', '30656728', '30656721', '30654792', '30652337', '30650424', '30650256', '30649187', '30644534', '30643779', '30643057', '30634461', '30633393', '30632109', '30632097', '30628426', '30627441', '30625341', '30625062', '30621386', '30620081', '30619323', '30619105', '30618534', '30618529', '30617549', '30617190', '30614316', '30613388', '30609153', '30606055', '30604870', '30604694', '30604497', '30603534', '30601208', '32655245', '30588271', '30588129', '30586483', '30586482', '30586481', '30586480', '30586260', '30586259', '30586016', '30585659', '30585551', '30584317', '30580898', '30579608', '30578683', '30577530', '30575417', '30575019', '30573970', '32158860', '30571004', '30569789', '30568513', '30566904', '30565651', '30562220', '30561771', '30561675', '30561009', '30560109', '30558958', '30556579', '30555965', '30555880', '32185330', '30552762', '30550830', '30550827', '30548170', '30544224', '30542056', '30539425', '30537713', '30533803', '30531565', '30528824', '30528090', '30527835', '30527191', '30521288', '30521248', '30521826', '30521061', '30506967', '30506807', '30506753', '30505795', '30504951', '30503576', '30501429', '30517779', '30517778', '30517110', '30515924', '30513536', '30509232', '30500141', '30500140', '30500139', '30500135', '30500065', '30499125', '30498839', '30497918', '30488798', '30485842', '30484888', '30484547', '30484286', '30482392', '30481955', '30479854', '30479843', '30474010', '30472003', '30468827', '30468376', '30467586', '30466681', '30466133', '30464568', '30464287', '30464283', '30460728', '30458210', '30458209', '30455771', '30453560', '30452511', '30450048', '30447975', '30446195', '30442066', '30440687', '30439862', '30431510', '30431414', '30430597', '30428761', '30426810', '30422030', '30419237', '30417509', '30414331', '30414245', '30413374', '30411631', '30410901', '30410897', '30410828', '30406964', '30406341', '30404090', '30403728', '30402911', '30400322', '30397984', '30397052', '30395754', '30394227', '30394142', '30390728', '30390723', '30390722', '30389124', '30386860', '30380941', '30380925', '30375207', '30375157', '30370852', '30370041', '30368496', '30368494', '32158848', '30365592', '30365589', '30358630', '30358551', '30357871', '30350907', '30349341', '30349297', '30345250', '30338704', '30336597', '30335731', '30332502', '30327981', '30327483', '30325328', '30324232', '30322317', '30321080', '30319945', '30319730', '30319727', '30319618', '30318854', '30318805', '30313072', '30312645', '30312644', '30312405', '30302512', '30301508', '30300483', '30300026', '30296534', '30296353', '30295448', '30294846', '30288869', '30287328', '30287325', '30285861', '30281982', '30281174', '30276133', '30274928', '30273795', '30272862', '30271440', '30268865', '30268774', '30265724', '30264745', '30261862', '30261566', '30261037', '30259545', '30249088', '30247824', '30248655', '30248242', '30246913', '30246349', '30244058', '30240779', '30240097', '30239087', '30238599', '30238598', '30237905', '30235389', '30235387', '30234649', '30229883', '30229637', '30227825', '30225926', '30225903', '30225645', '30224078', '30220112', '30219491', '30217104', '30215465', '30214705', '30214667', '30214666', '30213429', '32175199', '30212364', '30210724', '30210162', '30210159', '30210158', '30210157', '30210000', '30207526', '30206965', '30206954', '30206454', '30203434', '30202914', '30201157', '30201146', '30199861', '30192346', '30192345', '30192344', '30192343', '30188033', '30187872', '30187864', '30187626', '30186098', '30177298', '30176247', '30176066', '30176015', '30175843', '30175221', '30173582', '30170784', '30168900', '30167815', '30165171', '30160569', '30158805', '30155445', '30154523', '30154336', '30153836', '30149383', '30148860', '30144329', '30143923', '30142728', '30142706', '30142542', '30141539', '30141293', '30140900', '30140208', '30137858', '30138500', '30138495', '30138494', '30138491', '30134886', '30133892', '30131320', '30130780', '30130768', '30129786', '30129417', '30125885', '30125135', '30123036', '30122970', '30120935', '30120655', '30119816', '30118905', '30116131', '30112307', '30112221', '30110184', '30105992', '30105859', '30102625', '30101990', '30101531', '30100989', '30096960', '30096883', '30096803', '30095981', '30092991', '30088446', '30084329', '30083660', '30083487', '30082920', '30079512', '30078878', '30078462', '30074481', '30074109', '30073983', '30073647', '30073565', '30070369', '30070012', '30069233', '30068763', '30066756', '30065581', '30061126', '30058676', '30057661', '30057596', '30056577', '30056444', '30050611', '30049333', '30048157', '30044162', '30042740', '30039861', '30038512', '30033766', '30033638', '30030622', '30029723', '30023422', '30022595', '30019366', '30016379', '30012199', '30009075', '30007023', '30006754', '30005100', '30002675', '30001940', '30000866', '30000649', '30000481', '30000276', '30000267', '29999734', '29998863', '29998837', '29996790', '29996653', '29994823', '29993146', '29992785', '29991979', '29989876', '29989870', '29989535', '29984285', '29984108', '29983441', '29981389', '29974945', '29974453', '29972827', '29972675', '29969769', '29968387', '29964224', '29964032', '29963360', '29962792', '29962501', '29961795', '29953412', '29946676', '29946504', '29945267', '29943877', '29942726', '29942425', '29934942', '29933739', '29933082', '29927962', '29924238', '29924129', '29924019', '29922466', '29921404', '29911526', '29911321', '29909741', '29908581', '29908575', '29908571', '29906773', '29905384', '29904568', '29900576', '29897105', '29894579', '29894578', '29894577', '29888470', '29879262', '29879261', '29879258', '29879251', '29879250', '29879248', '29879247', '29879246', '29878857', '29877931', '29877593', '29875531', '29873567', '29872679', '29872673', '29872305', '29866513', '29863755', '29863747', '29862871', '29861396', '29860059', '29860040', '29854634', '29850553', '29849880', '29846342', '29846254', '29845939', '29843537', '29808609', '29808477', '29807522', '29807397', '29806976', '29805787', '29797368', '29790262', '29790022', '29788984', '29785134', '29783245', '29783015', '29782471', '29782039', '29781900', '29778512', '29772222', '29771405', '29771216', '29770785', '29768083', '29764244', '29762994', '29763564', '29761904', '29760618', '29757041', '29756631', '29755804', '29755223', '29753064', '29753055', '29752702', '29751976', '29748107', '29744784', '29743324', '29742056', '29737899', '29734525', '29731588', '29729198', '29729159', '29729107', '29726056', '29725903', '29725277', '29722425', '29721879', '29721027', '29714807', '29709603', '29707102', '29706423', '29705755', '29704958', '29697695', '29697605', '29694253', '29693177', '29692454', '29692449', '29691143', '29689550', '29683289', '29683279', '29682870', '29681837', '29678394', '29676446', '29676142', '29675912', '29672809', '29670770', '29667796', '29663460', '29663317', '29662684', '29658344', '29657938', '29657672', '29654704', '29654701', '29654695', '29648825', '29645385', '29644707', '29643449', '29642579', '29642279', '29636060', '29633388', '29624645', '29619942', '29616616', '29611225', '29610715', '29610568', '29607496', '29607001', '29604311', '29602922', '32186067', '31938294', '29602240', '29601613', '29596886', '29596638', '29594974', '29590288', '29587518', '29587516', '29582473', '29582469', '29581820', '29575344', '29575118', '29575091', '29575032', '29574906', '29573483', '29573406', '29573271', '29566437', '29564872', '29558225', '29557691', '29557621', '29556985', '29555183', '29553041', '29552892', '29552272', '29550775', '29549700', '29549598', '29549588', '29548797', '29544912', '29543377', '29541753', '29537451', '29537444', '29533687', '29532749', '29531495', '29525066', '29524284', '29518461', '29518457', '29512421', '29512189', '29510800', '29509041', '29508918', '29507345', '29506313', '29501832', '29498323', '29498183', '29497777', '29497567', '29497466', '29496473', '29496247', '29495650', '29494115', '29493731', '29491653', '29489220', '29490358', '29490312', '29490060', '29485142', '29484104', '29484098', '29484097', '29484094', '29484093', '29484092', '29484091', '29484090', '29484089', '29483947', '29480033', '29477732', '29473202', '29472269', '29465383', '29464980', '29464273', '29464224', '29464128', '29462920', '29462707', '29462223', '29460655', '29460332', '29459223', '29451719', '29448815', '29447652', '29447630', '29447075', '29444375', '29441614', '29441317', '29440921', '29438284', '29437029', '29435857', '29434141', '29431906', '29431228', '29429583', '29429448', '29424323', '29417793', '29417084', '29417078', '29411352', '29411154', '29410726', '29410722', '29409921', '29409885', '29409107', '29408821', '29405386', '29403184', '29400587', '29400580', '29399309', '29394569', '29393280', '29390528', '29389326', '29386833', '29384405', '29383947', '29383779', '29383563', '29382023', '29380941', '29380349', '29377341', '29377293', '29377074', '29372157', '29371295', '29369333', '29368847', '29368458', '29368337', '29367531', '29364436', '29360920', '29360905', '29360898', '29358959', '29357214', '29356138', '29356026', '29344326', '29344322', '29344319', '29344316', '29341254', '29341216', '29332707', '29328028', '29323824', '29323690', '29322275', '29322225', '29318614', '29314240', '29314077', '29313937', '29308367', '29304516', '29302212', '29296643', '29294170', '29293128', '29288103', '29286838', '29285776', '29284764', '29284390', '29282260', '29282195', '29282179', '29280553', '29280221', '29276872', '29271454', '29271054', '29270735', '29267432', '29266566', '29266290', '29263550', '29262965', '29261843', '29258367', '29255370', '29252179', '29252176', '29249250', '29247509', '29241808', '29241757', '29241756', '29241749', '29240822', '29235673', '29234829', '29234716', '29231341', '29230330', '29226630', '29225203', '29222629', '29218493', '29215319', '29207817', '29205339', '29204256', '29202617', '29201018', '29200783', '29200756', '29199688', '29197358', '29197171', '29194802', '29194788', '29193602', '29191621', '29191346', '29190629', '29188733', '29186249', '29186247', '29184811', '29184806', '30805521', '29182717', '29180907', '29178495', '29177152', '29177119', '29175428', '29172411', '29171399', '29169877', '29168206', '29166524', '29166508', '29164826', '29159884', '29159469', '29156452', '29154802', '29154071', '29152718', '29151062', '29150835', '29148415', '29147769', '29144047', '29141062', '29141057', '29140537', '29138059', '29138052', '29137492', '29137347', '29137071', '29136261', '29134825', '29132856', '29131371', '29131127', '29127053', '29125405', '29125183', '29120856', '29110752', '29110042', '29108811', '29108542', '29108540', '29108453', '29104722', '29104719', '29100929', '29099437', '29098911', '29095531', '29094346', '29091937', '29089181', '29084596', '29083789', '29083736', '29083685', '29083670', '29083612', '29084194', '29082091', '29072375', '29072094', '29071712', '29071046', '29070948', '29067137', '29064982', '29064976', '29064096', '29062782', '29061106', '29058290', '29056853', '29056570', '29056081', '29055720', '29055383', '29054795', '29052897', '29052890', '29051020', '29050164', '29049485', '29036256', '29035242', '29034454', '29034138', '29032321', '29030873', '29029907', '29027127', '29024079', '29024049', '29023067', '29020479', '29019804', '29016541', '28993539', '28993016', '28992847', '28990515', '28990223', '28990222', '28989281', '28987294', '28979657', '28979655', '28979654', '28979011', '28977552', '28976720', '28972885', '28971477', '28968889', '32188233', '28960435', '28960395', '28959377', '28954099', '28952198', '28950854', '28942695', '28942416', '28941781', '28941267', '28941014', '28940857', '28940619', '28940278', '28939579', '28936992', '28932787', '28927457', '28924111', '28922374', '28920474', '28917458', '28915843', '28913735', '28912911', '28912620', '28911660', '28903585', '28902026', '28898474', '28898196', '28895889', '28894992', '28891036', '28890116', '28888216', '28884797', '28884496', '28880693', '28879193', '28875271', '28873106', '28873105', '28871928', '28871926', '28869954', '28868004', '28867856', '28864554', '28864077', '28862134', '28859990', '28859731', '28858169', '28857716', '28857398', '28856672', '28855974', '28853968', '28853175', '28852851', '28850273', '28848356', '28846301', '28842326', '28838562', '28834124', '28833273', '28833006', '28831837', '28831424', '28831246', '28827969', '28821294', '28820275', '28814964', '28814892', '28807774', '28805938', '28805934', '28803363', '28799643', '28796657', '28795387', '28794550', '28794543', '28792952', '28791981', '28791735', '28791472', '28790988', '28785365', '28785134', '28784003', '28782384', '28779567', '28776112', '28771469', '28769889', '28768255', '28766800', '28765183', '28752120', '28749746', '28748378', '28746258', '28745904', '28745729', '28743196', '28742263', '28741866', '28740369', '30263633', '28732695', '28731416', '28726271', '28725947', '28722455', '28714181', '28713602', '28712269', '28711608', '28710837', '28707712', '28707651', '28705050', '28704984', '28703382', '31435269', '28697977', '28696038', '28692353', '28690160', '28690124', '28689869', '28686778', '28686777', '28686776', '28686775', '28686774', '28686773', '28686771', '28686770', '28683447', '28682787', '28681230', '28680960', '28678647', '28677199', '28677193', '28676330', '28675899', '28672939', '28672734', '28671431', '28670354', '28667760', '28665146', '28664654', '28662006', '28658462', '28657366', '28656562', '28653520', '28653345', '28652908', '28651825', '28647616', '28647025', '28641306', '28639713', '28639579', '28636793', '28636791', '28636689', '28635656', '28634314', '28632568', '28631890', '28628471', '28627277', '28626985', '28623918', '28623856', '28621453', '28619560', '28619551', '28618752', '28613704', '28613632', '28614030', '28614007', '28613048', '28612541', '28609760', '28609151', '28606553', '28605136', '28603018', '28601424', '28601418', '28597147', '28594356', '28594082', '28593717', '28592198', '28588486', '28585191', '28584755', '28580338', '28579815', '28579754', '28578183', '28573779', '28569570', '28567492', '28562419', '28560306', '28560299', '28556980', '28556292', '28551134', '28549948', '28546817', '28545486', '28545314', '28542914', '28541041', '28539984', '28539982', '28538883', '28538881', '28538877', '28538750', '28538742', '28537864', '28537860', '28537857', '28537181', '28533848', '28528603', '28524046', '28522070', '28522046', '28520344', '28516256', '28513546', '28512669', '28511829', '28511823', '28511158', '28509162', '28504480', '28500784', '28500364', '28499891', '28499079', '28497664', '28492949', '28492598', '28492484', '28492216', '28492054', '28492036', '28492004', '28489484', '28481644', '28480529', '28476075', '28475520', '28472793', '28463030', '28461124', '28458939', '28457913', '28455078', '28451026', '28447864', '28447362', '28446027', '28444879', '28442875', '28439055', '28436531', '28435833', '28434779', '28434141', '28432727', '28432064', '28428896', '28420280', '28413391', '28413388', '28412700', '28411841', '28409582', '28408849', '28405552', '28405549', '28403266', '28403265', '28403263', '28400638', '28399545', '28398420', '28398414', '28398231', '28397660', '28397293', '28392639', '28391982', '28391505', '28390737', '28389164', '28388720', '28388718', '28388236', '28387826', '28386201', '28385900', '28385785', '28384639', '28379593', '28377030', '28373256', '28370604', '28369875', '28366909', '28362520', '28360970', '28359163', '30650500', '28358185', '28358171', '28349655', '28349023', '29799567', '28345207', '28342238', '28341060', '28338214', '28337469', '28333405', '28332311', '28330814', '28329522', '28328532', '28328
rosacea	L71	4115	"rosacea"[MeSH Terms] OR "rosacea"[All Fields]	['32769497', '32765658', '32761824', '32754902', '32746823', '32734702', '32730109', '32729151', '32721796', '32719961', '32713000', '32698277', '32695687', '32685519', '32685276', '32677068', '32658350', '32656245', '32644491', '32633449', '32629745', '32623833', '32623733', '32621366', '32618056', '32613686', '32594335', '32590034', '32586107', '32584764', '32574320', '32574024', '32574018', '32574012', '32573826', '32570669', '32568598', '32550696', '32537843', '32533846', '32531105', '32497688', '32491506', '32491195', '32477980', '32469453', '32468589', '32467786', '32463524', '32461053', '32449783', '32446756', '32441163', '32439466', '32434270', '32433803', '32430446', '32427504', '32419294', '32417453', '32401404', '32391014', '32388103', '32386042', '32378241', '32376389', '32368125', '32364247', '32362044', '32360760', '32360724', '32346416', '32344789', '32339170', '32317439', '32310441', '32308793', '32306498', '32294279', '32293942', '32291809', '32286521', '32280256', '32278334', '32275797', '32269695', '32255398', '32252051', '32250551', '32239884', '32237654', '32233016', '32207167', '32199994', '32189533', '32189331', '32185228', '32180815', '32180258', '32164966', '32148793', '32141861', '32141785', '32140525', '32139082', '32128599', '32124497', '32113677', '32110082', '32087829', '32078196', '32074163', '32067225', '32047999', '32047752', '32046246', '32043275', '32041440', '32035944', '32021364', '32020322', '32016936', '32004648', '32002986', '31998507', '31992343', '31991004', '31990896', '31985328', '31970753', '31965609', '31958335', '31958042', '31944126', '31936625', '31931084', '31918061', '31907924', '31896414', '31893071', '31891056', '31885991', '31880327', '31865655', '31864441', '31863543', '31850108', '31850105', '31849118', '31840349', '31834574', '31809814', '31804049', '31789266', '31783507', '31778446', '31774896', '31773725', '31764086', '31758568', '31745908', '31729850', '31722913', '31717915', '31715347', '31709649', '31709571', '31705873', '31691663', '31677808', '31658188', '31658025', '31653629', '31649801', '31648601', '31647686', '31642108', '31637766', '31627897', '31625112', '31620803', '31619142', '31618566', '31613050', '31610857', '31598502', '31593075', '31583801', '31579993', '31576573', '31567295', '31560078', '31553138', '31553077', '31531160', '31524997', '31524349', '31524344', '31512178', '31502805', '31502207', '31494991', '31494971', '31494921', '31487337', '31487335', '31486572', '31484190', '31476963', '31472105', '31465746', '31444888', '31441076', '31432494', '31429390', '31428506', '31424718', '31424962', '31413484', '31408181', '31402691', '31394131', '31392722', '31392587', '31387196', '31386766', '31384955', '31384155', '31381488', '31360284', '31351991', '31343825', '31340306', '31335093', '31329381', '31329380', '31315305', '31302927', '31299768', '31294907', '31294643', '31259410', '31251544', '31251542', '31251541', '31251009', '31237351', '31220895', '31215891', '31199527', '31199525', '31197860', '31189200', '31182382', '31169436', '31150711', '31140653', '31132923', '31132668', '31125450', '31120382', '31120152', '31120136', '31115996', '31106952', '31103159', '31102325', '31079987', '31068939', '31066486', '31064030', '31053034', '31049383', '31037773', '31037177', '31033204', '31025752', '31017734', '31017492', '31013011', '31007879', '31004811', '31002479', '31001698', '30998589', '30982569', '30978355', '30973328', '30969351', '30965120', '30958297', '30951205', '30946045', '30937841', '30930972', '30925377', '30909359', '30909327', '30907384', '30901061', '30891839', '30881575', '30881573', '30869500', '30869466', '30858780', '30854732', '30848290', '30848286', '30844814', '30837156', '30837074', '30822364', '30819745', '30819406', '30809947', '30803131', '30802934', '30801824', '30801678', '30801673', '30794364', '30732485', '30730346', '30727789', '30717569', '30714633', '30714265', '30710601', '30706514', '30703356', '30674201', '30666273', '30663445', '30659422', '30658871', '30657582', '30656725', '30654083', '30652457', '30650201', '30649187', '30643057', '30639950', '30636211', '30631431', '30630023', '30622569', '30621570', '30598125', '30597520', '30586395', '30586218', '30585305', '30579326', '30578968', '30575019', '30574244', '30564333', '30561675', '30531542', '30527287', '30521445', '30500142', '30500065', '30484528', '30466187', '30463069', '30410901', '30404090', '30389397', '30379346', '30358550', '30347034', '30347020', '30332502', '30319727', '30313773', '30311683', '30304088', '30290018', '30287319', '30285506', '30270115', '30259544', '30258811', '30256234', '30254806', '30252748', '30246390', '30240779', '30233225', '30226528', '30225926', '30222873', '30216014', '30214343', '30213426', '32175199', '30210157', '30204832', '30203620', '30201146', '30201145', '30192344', '30191497', '30175843', '30173569', '30167815', '30159072', '30152560', '30151656', '30143923', '30142810', '30142005', '30141542', '30138493', '30131173', '30127359', '30124733', '30118905', '30099833', '30097757', '30085956', '30078127', '30069233', '30051403', '30040521', '30040520', '30040517', '30033542', '30028559', '30024649', '30016883', '30016379', '30008650', '30000738', '29996790', '29972827', '29971432', '29961950', '29959784', '29958778', '29955399', '29953092', '29952023', '29946676', '29946504', '29943217', '29933739', '29933630', '29927962', '29915642', '29911352', '29908581', '29908575', '29897105', '29883220', '29880264', '29879260', '29879255', '29879251', '29879249', '29879248', '29874670', '29873850', '29863755', '29860536', '29860043', '29853742', '29799114', '29795621', '29790607', '29787842', '29782039', '29771307', '29771216', '29748691', '29746429', '29729107', '29728826', '29714807', '29713744', '29705016', '29699769', '29693177', '29676194', '29676186', '29667560', '29650526', '29650525', '29648591', '29642112', '29637626', '29637224', '29635699', '29634708', '29633332', '29630163', '29611264', '29606809', '31149265', '29597196', '29593809', '29581820', '29578433', '29574999', '29564884', '29552276', '29552026', '29551906', '29551113', '29544355', '29537449', '29537447', '29533687', '29532463', '29527668', '29524258', '29516091', '29515751', '29507456', '29507358', '29499806', '29499805', '29499804', '29499803', '29499802', '29499801', '29499800', '29499799', '29499798', '29499797', '29499796', '29499795', '29499794', '29499793', '29494039', '29493731', '29489857', '29485256', '29484096', '29484092', '29483947', '29480033', '29479666', '29478301', '29478264', '29462230', '29462222', '29447678', '29429583', '29429299', '29409915', '29409914', '29406699', '29401164', '29400580', '29396702', '29388860', '29388843', '29374829', '29364446', '29364439', '29360899', '29360898', '29360653', '29357278', '29357214', '29332715', '29330632', '29327702', '29320594', '29314077', '29286838', '29283459', '29283119', '29269374', '29267579', '29266290', '29256058', '29249250', '29241804', '29241760', '29240866', '29240857', '29224039', '29217229', '29214107', '29194776', '29182532', '29165836', '29159027', '29158934', '29140869', '29126626', '29108542', '29107339', '29104721', '29102687', '29094614', '29091565', '29091380', '29090055', '29089181', '29089180', '29077044', '29071268', '29050447', '29035242', '29033249', '29031487', '29031486', '29024029', '28989281', '28979654', '28972327', '28968402', '28966509', '30936806', '28962057', '28950944', '28950941', '28946889', '28943211', '28932125', '28920449', '28915286', '28902946', '28902026', '28898474', '28889348', '28888216', '28884800', '28873109', '28873101', '28872937', '28871930', '28859742', '28855974', '28848358', '28846817', '28846159', '28837365', '28833645', '28833273', '28831422', '28822351', '28807107', '28802484', '28797174', '28794954', '28791740', '28791736', '28790801', '28785351', '28782548', '28782149', '28776782', '28761298', '28749385', '28748731', '28747952', '28740369', '28736585', '28733947', '28728857', '28711190', '28703427', '28702966', '28698821', '28696955', '28686779', '28686772', '28677138', '28667759', '28659135', '28658888', '28656562', '28653460', '28652793', '28651825', '28650692', '28650103', '28639713', '28636759', '28626508', '28622416', '28621909', '28617145', '28613726', '28601424', '28593793', '28593339', '28585298', '28584755', '28581215', '28545631', '28543746', '28542720', '28541877', '28524054', '28524050', '28520703', '28520699', '28500634', '28492949', '28477357', '28475520', '28472572', '28472217', '28468207', '30730673', '28452093', '28447377', '28445195', '28435478', '28434611', '28413391', '28410769', '28405739', '28392643', '28392639', '31149488', '28388720', '28387417', '28384669', '28360967', '30730657', '28349651', '28347855', '28347561', '28342206', '28341953', '28340683', '28331352', '28325413', '28319619', '28318523', '28300928', '28300926', '28300449', '28290613', '28274362', '28274361', '28274360', '28274359', '28274347', '28252428', '28244097', '28244074', '28243927', '28243492', '28240409', '28239916', '28232929', '28223895', '28212765', '28195321', '28191680', '28183148', '28178365', '28170535', '28168623', '28165377', '28158242', '28150340', '28150110', '28150107', '28139145', '28132878', '28131815', '28131793', '28098389', '28098383', '28097676', '28095565', '28094163', '28091390', '28083023', '28073582', '28070633', '28039671', '29714890', '28031132', '28026035', '28008462', '27997728', '27988991', '27976437', '27968929', '27955934', '27943234', '27942368', '27941650', '27922281', '27920676', '27908695', '29429508', '29429503', '27893539', '27891741', '27890236', '27879178', '27874885', '27869379', '27869378', '27869377', '27869376', '27869375', '27869374', '27869373', '27869372', '27869371', '27861741', '27843919', '27828651', '27826614', '27817869', '27814892', '27814413', '27805273', '27800249', '27798494', '27798493', '27797421', '27797396', '27501017', '26513720', '27793451', '27790755', '27117954', '27562835', '27638004', '27683017', '27762482', '27761789', '26428269', '27746641', '27718519', '27703816', '27699199', '30130041', '27672409', '27659680', '27649161', '27640402', '27637130', '27633162', '27623792', '27622227', '27617938', '27617716', '27613297', '27608206', '27603953', '27600257', '27595202', '27580586', '27573185', '27543234', '27537212', '27529708', '27529707', '27514310', '27504249', '27502265', '27496315', '29138732', '27480418', '27462384', '27462249', '27459457', '27454670', '27454541', '27454419', '27444070', '27435665', '27432381', '27432169', '27421121', '27416316', '27416315', '27416314', '27416313', '27416312', '27416307', '27401945', '27398381', '27386047', '27380773', '27378246', '27376863', '27373283', '30730646', '27343966', '27340358', '27328660', '27323701', '27323528', '27315464', '27312057', '27272088', '27272086', '27268769', '27267199', '27265071', '27251900', '27243349', '27238959', '27231793', '27224602', '27222243', '27216341', '27212646', '27212088', '27207355', '27193042', '27185440', '27178518', '27172695', '27161351', '27151386', '27149134', '27149133', '27149131', '27134254', '27133629', '27121663', '27118756', '27115040', '27087407', '27074357', '27065376', '27063106', '27062556', '27061926', '27051311', '27050028', '27048920', '27043335', '27033488', '27028670', '27027198', '27025776', '27025711', '26999031', '26998584', '26990727', '26990521', '26985172', '26983751', '26982780', '26971098', '26969834', '26954318', '26954304', '26951940', '26949355', '26933851', '26924033', '26916576', '26915718', '26903182', '26889725', '26866554', '26854486', '26853822', '26849449', '26836241', '26834119', '26830864', '26821761', '26818473', '26815717', '26815357', '26812123', '26805419', '26805416', '26771150', '26770278', '26768997', '26768918', '26763464', '26761932', '26756396', '26747056', '26727630', '26720969', '29087669', '28329622', '28329621', '28329606', '28329599', '28329576', '28326184', '26717319', '26716716', '26714888', '26705766', '26695086', '26691278', '26682555', '26682286', '26669873', '26652284', '26647262', '26644191', '26642927', '26629276', '26626442', '26622158', '26606197', '26605825', '26580880', '26580874', '26566370', '26564206', '26563877', '26557217', '26534767', '26525679', '26512307', '26507367', '26505236', '26500011', '26492919', '26491520', '26491365', '26481759', '26476096', '26471742', '26471012', '26466509', '26461829', '26460622', '26441357', '26437294', '26433579', '26431451', '26430486', '26416907', '26416154', '26415314', '26404866', '26404573', '26404572', '26404243', '26396117', '26386632', '26382711', '26380509', '26371985', '26364365', '26355628', '26355614', '26349925', '26345379', '26340516', '26334869', '26333553', '26312592', '26307938', '26304030', '26299533', '26295863', '26282812', '26282811', '26280150', '26280139', '26272329', '26267728', '26261148', '26256428', '26254001', '26244354', '26244351', '26225329', '26183984', '26183971', '26174637', '26173495', '26158356', '26155326', '26148121', '26143688', '26143424', '26133800', '26129738', '26126724', '26122087', '26120187', '26112098', '26109117', '26103573', '26099423', '26096777', '26091390', '26091386', '26091377', '26091375', '26087733', '26086412', '26086005', '26083825', '26073902', '26058762', '26058251', '26058031', '26054168', '26029331', '26022994', '26020066', '26015896', '26011595', '26005373', '26004520', '25987948', '25964271', '25950712', '25945469', '25942669', '25940759', '25940661', '25935340', '25933084', '25931166', '25919144', '25917583', '25917342', '25897263', '25897253', '25894304', '25890456', '25890455', '25881997', '25881033', '25879556', '25862244', '25860493', '25853662', '25848978', '25847574', '25847356', '25846469', '28491964', '25826323', '25811210', '25801631', '25799418', '25798811', '25798736', '25780983', '25775652', '25775639', '25772068', '25765295', '25756335', '25753618', '25753523', '25752907', '25744530', '25731720', '25731204', '25695682', '25683389', '25677289', '25671443', '25666117', '25663204', '25661752', '25661568', '25653855', '25647437', '25645151', '25634308', '25611397', '25607906', '25607798', '25607797', '25607706', '25600359', '25591285', '25568264', '25565234', '25563008', '25559140', '25557471', '25549817', '27347521', '26990343', '26990328', '25548852', '25539756', '25526008', '25523247', '25518812', '25517754', '25505014', '25497950', '25449254', '25441473', '25441469', '25441465', '25441462', '26988791', '25424053', '25400848', '25399625', '25397925', '25389041', '25371830', '25368529', '25323904', '25323001', '25306296', '25305315', '25291137', '25277231', '25276803', '25270577', '25266652', '25255116', '25253768', '25249796', '25239991', '25236318', '25232230', '25229568', '25228137', '25226094', '25219709', '25219708', '25188905', '25188835', '25188361', '25186025', '25184040', '25165626', '25154627', '25151935', '25151934', '25151933', '25151932', '25151931', '25151930', '25151911', '25148286', '25147636', '25143679', '25142778', '25128130', '25120566', '25112254', '25104884', '25101343', '25101340', '25101337', '25091290', '25085669', '25074756', '25060422', '25056134', '25054757', '25054629', '25047092', '25045884', '25040098', '25037798', '25007365', '25006875', '24999270', '24999101', '24993600', '24991384', '24991368', '24933858', '24931642', '24931580', '24926631', '24918570', '24918563', '24918560', '24918559', '24918558', '24918551', '24913122', '24908203', '24898344', '24869652', '24856600', '24854673', '24853119', '24844861', '24831933', '24831156', '24823417', '24802713', '24772833', '24772807', '24768927', '24765227', '24754379', '24743122', '24742853', '24740450', '24740350', '24738094', '24720083', '24704200', '24697191', '24684602', '24678686', '24672224', '24659694', '24658505', '24656728', '24656277', '24635573', '24635483', '24635060', '24631273', '24628922', '24605343', '24595579', '24595578', '24593157', '24563692', '24555959', '24521295', '24507578', '24506775', '24505581', '24495252', '24489580', '24476616', '24471456', '24464476', '24452213', '24438976', '24433372', '24428524', '24421520', '24417844', '24416747', '24416742', '24401943', '24386982', '24385120', '24385112', '25780976', '25756491', '24371411', '24365496', '24354646', '24354615', '24350860', '24350859', '24348385', '24343208', '24342891', '24332304', '24324990', '24321438', '24314784', '24314387', '24314386', '24314376', '24314375', '24305661', '24305430', '24284904', '24283810', '24278039', '24229638', '24229637', '24229636', '24229635', '24229634', '24229633', '24229632', '24229631', '24248990', '24244808', '24236423', '24225172', '24215475', '24214590', '24213369', '24206029', '24201653', '24192622', '24189829', '24188317', '24173607', '24171399', '24152172', '24150824', '24147732', '24139373', '24129112', '24123064', '24112695', '24111815', '24088195', '24068149', '24067846', '24047013', '24028828', '24026823', '24011460', '24008235', '23992160', '23986166', '23982630', '23961522', '23961518', '23957626', '23949566', '23909954', '27024679', '23888757', '23887527', '23879349', '23875944', '23871720', '23841852', '23841002', '23839635', '23839183', '23839181', '23839174', '23834302', '23833998', '23824155', '23824154', '23820367', '23814966', '23808657', '23794060', '23783991', '23780475', '23773176', '23763600', '23760542', '23760500', '23760443', '23760147', '23754872', '23748846', '23741671', '23730902', '23716816', '23713748', '23711766', '23711094', '23699840', '23691345', '23688651', '23668449', '23659565', '23657502', '23647643', '23643255', '23641297', '23637225', '23630639', '23629794', '23622723', '23602178', '23600367', '23594595', '23576165', '23575053', '23560892', '23560522', '23557535', '23552898', '23552001', '23551373', '23545911', '23539015', '23517710', '23514194', '23510790', '23489377', '23488969', '23471336', '23469726', '23469507', '23461058', '23456145', '23451732', '23446429', '23442008', '23437890', '23421742', '23414055', '23403940', '23397274', '23388530', '23377526', '23377509', '23377506', '23374126', '23369595', '23361449', '23346806', '23346663', '23342479', '23328356', '23324767', '23303432', '23299817', '23299816', '23296764', '23294870', '23294139', '23293500', '23286817', '23282734', '23278893', '23276767', '23258954', '23232283', '23231408', '23223767', '23217519', '23217504', '23176846', '23176845', '23197212', '23171449', '23152694', '23149202', '23134987', '23134384', '23128530', '23122375', '23116067', '23096671', '23072418', '23071896', '23068146', '23038034', '23055760', '23053047', '23045739', '23039081', '23030374', '23016512', '23013115', '23009116', '22998442', '22994677', '22988645', '22963967', '22950561', '22949035', '22945598', '22938005', '22933353', '22890733', '22856116', '22836802', '22830350', '22818830', '22817107', '22814645', '22803770', '22780576', '22777226', '22768356', '22759904', '22727268', '22716072', '22709541', '22706840', '22689395', '22685371', '22653130', '22648219', '22648216', '22648215', '22648214', '22626964', '22617640', '22593693', '22592341', '22591499', '22591497', '22588418', '22486762', '22583164', '22577261', '22564022', '22563654', '22562574', '22531699', '22531036', '22530361', '22527814', '22508769', '22483526', '22481199', '22475018', '22468177', '22468176', '22435439', '22435428', '22427596', '22423601', '22409270', '22401690', '22395584', '22385825', '22385227', '22382056', '22372993', '22360333', '22351842', '22340024', '22336948', '22303551', '22281458', '22267454', '22259647', '22256624', '22233750', '22202644', '22183103', '22183102', '22183101', '22183100', '22183099', '22183098', '22183097', '22183096', '22183095', '22183094', '22209650', '25734042', '24778841', '22202509', '22189789', '22165198', '22160225', '22158560', '22135150', '22134561', '22122785', '22111946', '22111242', '22098186', '22076328', '22076326', '22076325', '22076323', '22076322', '22076321', '22076320', '22073185', '22050040', '22017468', '22015850', '22015849', '22006169', '22002717', '21993469', '21968669', '21968600', '21967555', '21961194', '21954922', '21952746', '21952646', '21950499', '21938271', '21934064', '21929553', '21925368', '21920255', '21920237', '21916272', '21909456', '21909455', '21907878', '21907877', '21907876', '21907875', '21907874', '21907873', '21907872', '21907871', '21907870', '21907869', '21893958', '21893234', '21891826', '21885154', '21862254', '21858597', '21848421', '21816785', '21812830', '21804480', '21798644', '21780342', '21768447', '21727720', '21725814', '21715284', '21714808', '21699130', '21698719', '21697881', '21692773', '21679795', '21675145', '21672164', '21637908', '21637903', '21637896', '21637895', '21623753', '21611681', '21605256', '21605253', '21601947', '21572787', '21572782', '21566553', '21566550', '21540556', '21532865', '21524328', '21519404', '21518580', '21512493', '21508585', '21457393', '21451527', '21443678', '21437527', '21412882', '21396555', '21382292', '21366860', '21366706', '21352348', '21351201', '21347371', '21346311', '21343346', '21301648', '21296310', '21278898', '21278581', '21276617', '21276570', '21276458', '25386257', '21249610', '21242409', '21229828', '21229827', '21229826', '21229825', '21228809', '21228729', '21220878', '21214855', '24155530', '22675033', '21166608', '21146734', '21143516', '21143465', '21142734', '21114054', '21108762', '21107351', '21103850', '21098068', '21094077', '21090165', '21061763', '21059171', '21057726', '21054712', '21050684', '21044227', '21044222', '20981740', '20978760', '20966501', '20966494', '20964647', '20964564', '20944906', '20943287', '20943164', '20937386', '20919596', '20830241', '20824229', '20812843', '20804906', '20797509', '20797505', '20735292', '20735287', '20729951', '20713824', '20711968', '20698913', '20650811', '20645526', '20645521', '20645520', '20642292', '20626172', '20625570', '20623910', '20616930', '20614406', '20592239', '20590417', '20586834', '20574608', '20571613', '20569294', '20551113', '20545756', '20545683', '20542105', '20540390', '20526544', '20524341', '20526671', '20523801', '20523797', '20518777', '20510763', '20510762', '23268431', '20500598', '20493336', '20492827', '20477927', '20473498', '20470675', '20467395', '20466185', '20466178', '20462665', '20456399', '20456381', '20415668', '20402938', '20399315', '20395802', '20369903', '20357933', '20349907', '20347654', '20337772', '20331343', '20306822', '20299314', '20232584', '20221619', '20199545', '20191122', '20170006', '20143765', '20141228', '20110632', '20107297', '20106883', '20101558', '20099667', '20090765', '20088315', '20079929', '20048731', '22419953', '21437068', '21427816', '21391185', '20024562', '20015739', '20015284', '19958430', '19957073', '19945162', '19939774', '19932325', '19916975', '19916971', '19907406', '19907405', '19887507', '19874433', '19852374', '19834434', '19820288', '19806324', '19787586', '19786821', '19772370', '19769836', '19769690', '19751221', '19746768', '19746764', '19744410', '19744179', '19743724', '19735524', '19734983', '19734974', '19725487', '19723125', '19720207', '19695482', '19688185', '19657915', '19652990', '19650823', '19650820', '19624541', '19620533', '19615297', '19606161', '19606158', '19594764', '19590169', '19588643', '19588640', '19584472', '19579303', '19573995', '19563582', '19562004', '19560620', '19551353', '19542913', '19538380', '19537369', '19527988', '19524411', '19522708', '19508315', '19481425', '19470657', '19466382', '19465852', '19462330', '19445310', '19431080', '19428039', '19422961', '19397667', '19386217', '19386212', '19379654', '19368613', '19368609', '19365784', '19363903', '19358247', '19343645', '19330270', '19327604', '19327105', '19298782', '19292842', '19271381', '19266745', '19266461', '19250326', '19250167', '19246960', '19242362', '19236425', '19231642', '19227685', '19213227', '19213226', '19207666', '19207390', '19202773', '19191177', '19183915', '19175785', '19175601', '19172039', '19167837', '19160531', '19156609', '19140386', '19140384', '19128625', '21436975', '20967185', '20967184', '20349593', '19112851', '19112809', '19110734', '19099544', '19090451', '19070559', '18984214', '19061591', '19055096', '19050824', '19264210', '19264208', '19028405', '19022195', '19019344', '19004272', '18948860', '18945534', '18937770', '18929918', '18929915', '18924545', '18848122', '18837699', '18833070', '27688572', '18812712', '18803456', '18792540', '18792539', '18782030', '18774349', '18773251', '18761544', '18759879', '18759709', '21203358', '18728922', '18724544', '18721191', '18705632', '18704103', '18700468', '18700125', '18681154', '18666391', '18649380', '18627729', '18627689', '18627384', '18618307', '18616722', '18616576', '18608739', '18595501', '18595500', '18580161', '18574128', '18573153', '18565174', '18564285', '18561592', '18561589', '18561585', '18561584', '18561582', '18561580', '18528226', '18525204', '18520861', '18498336', '18480929', '18465064', '18460541', '18456568', '18454064', '18452530', '18452529', '21103309', '21103305', '18443404', '18439663', '18435734', '18413100', '18412227', '18409774', '18409748', '18394399', '18376899', '18363758', '18362656', '18360595', '18358192', '18347619', '18341570', '18337709', '18328059', '18327003', '18323337', '18323336', '18319006', '18302955', '18293684', '18289393', '18289334', '18284382', '18283173', '18279152', '18243928', '18267312', '18258153', '18257841', '18254805', '18246880', '18246697', '18246693', '18220943', '18212550', '18212536', '18209993', '18200759', '18189062', '18183803', '18173609', '18173603', '18173483', '21687330', '18071725', '18058493', '18058313', '18054641', '18675137', '18025359', '18005020', '18004018', '17992465', '17989900', '17978725', '17959295', '17958874', '17951915', '17944176', '17944168', '17918400', '17914210', '17911986', '17910727', '17908141', '17894705', '17880579', '17870440', '17868391', '17786099', '17763618', '17762935', '17728660', '17725855', '17723175', '17691111', '17680001', '17679183', '17676051', '17668530', '17666834', '17658664', '17649854', '17642857', '17626507', '17612032', '17610991', '17607824', '17598853', '17596156', '17594651', '17577385', '17565913', '17565493', '17551382', '17548711', '17538804', '17535209', '17535206', '17535192', '17517166', '17511934', '17500380', '17493072', '17493068', '17492844', '17472690', '17445948', '17430750', '17430379', '17427500', '17417159', '17417148', '17393988', '17393050', '17391194', '17388221', '17384546', '17376393', '17375521', '17373975', '17373201', '17367893', '17367224', '17361524', '17354468', '17348473', '17338116', '17330626', '17330623', '17315050', '17244661', '17244346', '17222305', '17220813', '17216085', '17203809', '17198012', '17190628', '17177744', '17173577', '17173568', '17168874', '17163184', '17147561', '17147560', '17147538', '17131004', '17129259', '17119034', '17097390', '17063429', '17062102', '17062054', '17056363', '17051489', '17049489', '17039662', '17022699', '17005421', '17004995', '16983897', '16983894', '16971316', '16965433', '16961510', '16957435', '16924055', '16922789', '16913532', '16901327', '16898922', '16892604', '16882195', '16874534', '16871775', '16871774', '16869871', '16867001', '16863527', '16859015', '16855413', '16847228', '16844500', '16825722', '16822381', '16792787', '16781318', '16760837', '16710591', '16706247', '16706246', '16706245', '16706244', '16706239', '16684294', '16677973', '16673797', '16669274', '16620234', '16610733', '16605294', '16598386', '16585999', '16575708', '16573261', '16566285', '16566284', '16566283', '16566281', '16566076', '16565697', '16541966', '16539754', '16508362', '16488319', '16485882', '16485874', '16476363', '16468290', '16468289', '16468288', '16468287', '16468286', '16468285', '16445498', '16443056', '16427501', '16419544', '16411105', '16410784', '16395213', '16394471', '16393621', '16384783', '16384763', '16384751', '16361757', '16335942', '16310093', '16309536', '16308815', '16307654', '16302564', '16302558', '16287608', '16286759', '16284681', '16284503', '16282758', '16274813', '16273866', '16243167', '16243148', '16243127', '16231128', '16229726', '16220610', '16209160', '16208218', '16206680', '16197374', '16191023', '16188180', '16185568', '16172323', '16167417', '16167413', '16164733', '16164709', '16163560', '16153379', '16151303', '16144591', '16142099', '16133636', '16128764', '16124770', '16119626', '16088160', '16049896', '16047874', '16034895', '16029682', '16029275', '16021185', '16015077', '16015023', '16004021', '15997945', '15996345', '15988358', '15987296', '15985036', '15982225', '15968176', '15961971', '15953095', '15943494', '15938230', '15932847', '15929756', '15923880', '15916227', '15916226', '15916223', '15909559', '15901945', '15898288', '15891250', '15863865', '15857486', '15857452', '15856972', '15855701', '15844629', '15842400', '15841640', '15839363', '15824801', '15810808', '15810807', '15810806', '15810805', '15810804', '15810803', '15807740', '15807684', '15803178', '15793325', '15773541', '15761448', '15745776', '15728812', '15727676', '15725288', '15724091', '15684171', '15668992', '15656803', '15654166', '15654163', '15649204', '15628329', '15627345', '15627119', '15627084', '15625593', '15616208', '15615217', '15611445', '15606479', '15581030', '15577762', '15570834', '15562747', '15562139', '15557858', '15552595', '15552594', '15551720', '15545543', '15529960', '15523346', '15523195', '15499756', '15499755', '15499754', '15499753', '15499752', '15499751', '15492434', '15492433', '15492198', '15491439', '15482312', '15459529', '15459527', '15389196', '15389184', '15379364', '15379362', '15370397', '15369644', '15366468', '15357043', '15347488', '15340707', '15337973', '15303787', '15296128', '15283268', '15277798', '15262723', '15257004', '15243530', '15230886', '15228129', '15228127', '15224784', '15219145', '15214900', '15210474', '15197004', '15196162', '15187348', '15176158', '15170247', '15160865', '15156014', '15153893', '15152174', '15145732', '15128319', '15125520', '15125511', '15118366', '15117375', '15115525', '15115515', '15114791', '15107394', '15098972', '15098966', '15096385', '15096374', '15089032', '15083682', '15074346', '15040487', '15039631', '15034818', '15022255', '15010634', '15009396', '15002827', '15002656', '15002371', '14999587', '14991417', '14987287', '14979747', '14979746', '14979745', '14974010', '14970061', '14968988', '14967807', '14962087', '14959944', '14959943', '14959942', '14959941', '14959940', '14959939', '14739504', '14728701', '14728696', '14726884', '14717402', '14711713', '14711139', '14701969', '14700657', '14699377', '14693014', '14692924', '14690461', '14680431', '14673323', '14673277', '14673270', '14670225', '14669813', '14655504', '14639408', '14636212', '14626820', '14623704', '14620004', '14596452', '14576646', '14558405', '14528984', '14528983', '12968125', '12963925', '12956195', '12953939', '12950340', '12948911', '12926800', '12921053', '12920379', '12920368', '12919113', '12901811', '12890101', '12883348', '12872791', '12870389', '12848119', '12848109', '27407529', '23119983', '12827057', '12804021', '12789172', '12786870', '12786702', '12785495', '12772370', '12764893', '12759742', '12739318', '12738920', '12734500', '12719860', '12718150', '12693655', '12680804', '12673083', '12658088', '12656007', '12653711', '12643231', '12634106', '12624844', '12624780', '12623810', '12621802', '12620164', '12605152', '12602242', '12592078', '12588240', '12571942', '12558842', '12558651', '12558633', '12558621', '12549261', '12539824', '12532181', '12512651', '12510446', '12498534', '12494912', '12474414', '12469780', '12459532', '12452999', '12444338', '12442139', '12399675', '12393319', '12360716', '12224687', '12218915', '12217821', '12187352', '12182521', '12182520', '12180896', '12174068', '12172152', '12165219', '12140467', '12132300', '12118428', '12113648', '12091999', '12055435', '12046812', '12046811', '12046367', '12038728', '12013194', '12010072', '12001006', '12000520', '11973047', '11966795', '11966790', '11963201', '11963193', '11936437', '11924822', '11912836', '11912668', '11907512', '11891601', '11887105', '11878141', '11859591', '11859387', '11845952', '11845951', '11845365', '11841197', '11841193', '11829689', '11817968', '11816067', '11816066', '11816065', '11816064', '11816063', '11778818', '11775112', '11770912', '11763399', '11763393', '11763386', '11763373', '11761515', '11759454', '11758120', '11746867', '11744394', '11702315', '11702300', '11692067', '11680344', '11679009', '11606923', '11599282', '11594677', '11594676', '11594675', '11594667', '11590342', '11586072', '11586009', '11584527', '11582639', '11573224', '11554993', '11553142', '11534
follicular cysts of skin and subcutaneous tissue	L72	6	("follicular cyst"[MeSH Terms] OR ("follicular"[All Fields] AND "cyst"[All Fields]) OR "follicular cyst"[All Fields] OR ("follicular"[All Fields] AND "cysts"[All Fields]) OR "follicular cysts"[All Fields]) AND ("skin"[MeSH Terms] OR "skin"[All Fields]) AND ("subcutaneous tissue"[MeSH Terms] OR ("subcutaneous"[All Fields] AND "tissue"[All Fields]) OR "subcutaneous tissue"[All Fields])	['26375221', '16640549', '16393599', '16121055', '3728884', '7152904']
other follicular disorders	L73	3284	other[All Fields] AND follicular[All Fields] AND ("disease"[MeSH Terms] OR "disease"[All Fields] OR "disorders"[All Fields])	['32775392', '32766317', '32760119', '32756960', '32742244', '32741037', '32740764', '32710943', '32710515', '32702363', '32693112', '32685035', '32682334', '32676074', '32644754', '32629450', '32615591', '32613005', '32610379', '32601883', '32586571', '32582729', '32578252', '32568843', '32552864', '32540222', '32534365', '32524016', '32504100', '32503684', '32501534', '32476019', '32473368', '32460374', '32458466', '32434131', '32426460', '32421896', '32421455', '32413559', '32399364', '32394796', '32385026', '32357803', '32356405', '32351510', '32347633', '32340571', '32332516', '32327462', '32317513', '26389294', '32295878', '32275797', '32255770', '32228164', '32223558', '32220598', '32203286', '32166598', '32160588', '32158088', '32154098', '32147774', '32135594', '32133009', '32124258', '32101255', '32082308', '32068905', '32059183', '32052473', '32046301', '32040445', '32028036', '32013324', '31997660', '31988182', '31974463', '31973963', '31950881', '31933967', '31932640', '31916887', '31916569', '31914661', '31909696', '31899259', '31890367', '31887207', '31864444', '31863667', '31849938', '31828146', '31814159', '31812326', '31808860', '31807455', '31803742', '31790167', '31780185', '31777773', '31775361', '31774879', '31754586', '31742588', '31735515', '31729345', '31727155', '31713611', '31709422', '31704289', '31702615', '31682319', '31670824', '31666372', '31666344', '31658258', '31657238', '31648953', '31638283', '31632122', '31624016', '31620606', '31620492', '31615921', '31611445', '31600550', '31590142', '31584126', '31578287', '31577647', '31571969', '31570752', '31566882', '31530446', '31509177', '31507584', '31498883', '31494742', '31470879', '31464711', '31451659', '31444980', '31434871', '31434744', '31428995', '31421134', '31420039', '31419703', '31412904', '31412025', '31407636', '31402496', '31388390', '31367599', '31352989', '31350266', '31346132', '31326556', '31319058', '31286196', '31279660', '31273418', '31270087', '31266174', '31253137', '31251929', '31238161', '31236889', '31233669', '31209805', '31209206', '31207704', '31191873', '31190470', '31187439', '31182340', '31172499', '31156156', '31126860', '31120550', '31119485', '31118828', '31110096', '31103264', '31099174', '31093689', '31093363', '31077877', '31063544', '31057992', '31039827', '31032795', '31025498', '31006875', '31004456', '31003598', '30989578', '30982569', '30946935', '30936146', '30933927', '30931307', '30916804', '30916801', '30893251', '30883447', '30881923', '30866056', '30862736', '30856393', '30848171', '30844679', '30814441', '30802809', '30796979', '30787150', '30773541', '30768676', '30767621', '30761159', '30748099', '30747051', '30742299', '30725988', '30719267', '30716405', '32721093', '30697416', '30688218', '30686772', '30643777', '30643167', '30638481', '30634497', '30630485', '30629692', '32190140', '30617643', '30583968', '30580231', '30576286', '30568957', '30564997', '30558726', '30555480', '30548238', '30541302', '30538703', '30532999', '30529753', '30526640', '30504310', '30504308', '30481079', '30479860', '30472804', '30461425', '30428594', '30420858', '30404622', '30390729', '30389036', '30374898', '30370547', '30355676', '30350351', '30332497', '30310789', '30307409', '30294565', '30284988', '30269614', '30267291', '30260722', '30235982', '30230156', '30226528', '30220084', '30213394', '30209893', '30203619', '30176648', '30175059', '30146794', '30135219', '30132418', '30121546', '30121347', '30119270', '30114273', '20301463', '30103041', '30094511', '30088223', '30087459', '30066366', '30065726', '30035752', '30027226', '30024630', '30021350', '30015945', '30009417', '30007959', '29996319', '29984361', '29983809', '29981579', '29974411', '29962115', '29947184', '29947047', '29922588', '29911900', '29908848', '29904381', '29887157', '29882482', '29871000', '29861381', '29855801', '29808165', '29807824', '29797211', '29788738', '29781814', '29757997', '29740120', '29728406', '29725333', '29709026', '29697422', '29696039', '29673665', '29666007', '29622349', '29616025', '29615296', '29607598', '29593732', '29582789', '29576358', '29566944', '29559975', '29554185', '29546609', '29541075', '29529279', '29495350', '29493967', '29487703', '29478301', '29472805', '29471395', '29470775', '29456863', '29445865', '29444231', '29437813', '29435923', '29424371', '29422894', '29421935', '29403298', '29398911', '29390075', '29375122', '29367847', '29363570', '29336646', '29334661', '29320898', '29314206', '29314151', '29310383', '29302927', '29292593', '29290415', '32188540', '29287022', '29286179', '29253269', '29233743', '29232542', '29214321', '29202179', '29202042', '29195616', '29187833', '29177141', '29169802', '29155319', '29144099', '29143359', '29136691', '29131274', '29112529', '29112013', '29108368', '29080273', '29058307', '29041930', '31360086', '29035285', '29033894', '29032736', '28983798', '28976863', '28969133', '28965629', '28945625', '28943919', '28903906', '28899868', '28898240', '28881619', '28880462', '28864866', '28864536', '28861081', '28858138', '28857716', '28855351', '28851661', '28844075', '28841207', '28838662', '28804916', '28801060', '28784599', '28780248', '28747608', '28732506', '28724540', '28706485', '28701210', '28678161', '28660822', '28648509', '28648407', '28635633', '28631628', '28631561', '28631441', '28628883', '28622762', '28601686', '28592030', '28576880', '28564491', '30302218', '28555329', '28546130', '28538745', '28528817', '28512564', '28506051', '28490032', '28442213', '28440975', '28440559', '28435325', '28428103', '28418282', '28414090', '28395545', '28379469', '28364339', '28359102', '28355276', '28348588', '28347233', '28325356', '28324052', '28322863', '28316853', '29871280', '28300898', '28295729', '28293986', '28288708', '28231576', '28188167', '28183310', '28182664', '28166683', '28160246', '28157060', '28149160', '28141684', '28133975', '28130500', '28130401', '28128084', '28125451', '28115369', '28105242', '28098399', '28094433', '28086220', '28082992', '28064239', '28033017', '28018522', '28011925', '28009441', '28003734', '27997502', '27997422', '27995457', '27994690', '27993358', '27992514', '27987497', '27983943', '27979483', '27933060', '27927849', '27910944', '27910030', '27903524', '27896283', '27895177', '27895166', '27887708', '27873212', '27872741', '27861844', '27861596', '27853485', '27853381', '27841128', '27838951', '27824959', '27824297', '27816718', '27813427', '27813140', '27771484', '27571181', '27533304', '27802434', '27432822', '27793633', '27792259', '27773907', '27422482', '27203548', '27440732', '27746042', '27744510', '27742787', '27733334', '27726459', '27684973', '27681453', '27671646', '27670424', '27664102', '27658548', '27644607', '27623126', '27619041', '27607161', '27605512', '27602139', '27593552', '27588159', '27574443', '27571787', '27562750', '27554207', '27521276', '27504318', '27499250', '27468099', '27466794', '27465275', '27459617', '27443419', '27427177', '27426718', '27423414', '27416817', '27412417', '27408758', '27387551', '27386263', '27369867', '27362303', '27354380', '27351685', '27350291', '27335502', '27329729', '27313935', '27312142', '27312067', '27296665', '27294039', '27273692', '27268599', '27257180', '27245277', '27239457', '27231864', '27230768', '27228057', '27208567', '27207655', '27190305', '27180060', '27177960', '27172696', '27169104', '27163832', '27149333', '27145454', '27136291', '27131863', '27126581', '27121112', '27119004', '27118199', '27117536', '27115407', '27108554', '27105519', '27098364', '27094376', '27092655', '27058262', '27054023', '27052308', '27052260', '27049457', '27043206', '27041546', '27037620', '27014774', '26983700', '26981737', '26969086', '26965583', '26945549', '26942176', '26927645', '26915335', '26908875', '26903704', '26902827', '26895700', '26893730', '26888701', '26881531', '26868437', '26849645', '26841015', '26838242', '26831561', '26818572', '26818003', '26817943', '26814471', '26805408', '26788850', '26785331', '26771906', '26769125', '26761531', '26756031', '26754584', '26752403', '26732781', '26726078', '26719766', '31258806', '26715597', '26711583', '26711165', '26698557', '26695148', '26666958', '26664711', '26661905', '26655349', '26646999', '26645410', '26637780', '26631611', '26617358', '26608695', '26573529', '26564005', '26563459', '26558801', '26556492', '26554458', '26549087', '26529630', '26525294', '26504073', '26501485', '26500941', '26496088', '26482097', '26482040', '26470841', '26465275', '26431949', '26426383', '26424174', '26414866', '26408660', '26406959', '26406451', '26400099', '26382710', '26379149', '26377996', '26376699', '26360709', '26357953', '26346058', '26345632', '26320127', '26311508', '26305539', '26300979', '26288130', '26285815', '26285789', '26284362', '26284028', '26270564', '26258321', '26252398', '26244157', '26227164', '26221397', '26216634', '26194071', '26181468', '26180448', '26173602', '26171903', '26165513', '26160439', '26158366', '26147646', '26144699', '26144294', '26118882', '26116168', '26113998', '26112693', '26109722', '26109646', '26107683', '26105717', '26102289', '26087101', '26076062', '26063195', '26056912', '26046359', '26044172', '26041375', '26023602', '26022368', '25996913', '25991390', '25972318', '25969677', '25962811', '25960965', '25945593', '25936441', '25928353', '25917371', '25916285', '25900812', '25892677', '25880590', '25879093', '25876665', '25867801', '25864700', '25860947', '25860247', '25860042', '25857203', '25849217', '25848040', '25820919', '25817296', '25813338', '25804912', '25794167', '25790548', '25783310', '25754933', '25744759', '25743023', '25732727', '25720323', '25710725', '25709655', '25707507', '25697085', '25696851', '25690654', '25687138', '25682606', '25670042', '25651430', '25645655', '25641626', '25640693', '25639480', '25612117', '25595997', '25590245', '25571781', '25557390', '25543402', '25535463', '25505380', '25478348', '25463649', '25463433', '25452561', '25446841', '25439689', '25427223', '25419375', '25406852', '25384294', '25376208', '25374203', '25372313', '25369076', '25367570', '25362178', '25340682', '25337257', '25332244', '25332132', '25331115', '25327841', '25310210', '25304844', '25292307', '25283844', '25282505', '25252690', '25238450', '25229773', '25227581', '25218916', '25216206', '25199644', '25192681', '25190317', '25189986', '25183645', '25176983', '25156926', '25150119', '25144354', '25143677', '25131212', '25120838', '25120590', '25120313', '25107629', '25102375', '25099172', '25081899', '25081708', '25046456', '25030467', '25022391', '25015396', '25009738', '24997727', '24997195', '24991235', '24990252', '24958280', '24955027', '24944658', '24942944', '24942943', '24942942', '24915162', '24911251', '24908232', '24902804', '24891656', '24871888', '24866072', '24859409', '24852785', '24851070', '24819755', '24819035', '24815671', '24802772', '24802739', '24779484', '24777145', '24771328', '24770681', '24767187', '24750323', '24746309', '24741514', '24720374', '24702126', '24696132', '24687887', '24668580', '24663160', '24641247', '24630354', '24629999', '24628550', '24617454', '24604961', '24598796', '24596740', '24596721', '24593033', '24586252', '24586120', '24579323', '24577151', '24567515', '24556897', '24521395', '24512315', '24511723', '24496723', '24481980', '24480617', '24471570', '24452151', '24449825', '24443277', '24440099', '24434360', '24425322', '24420337', '24405842', '24401192', '24392468', '24365642', '24362271', '24361642', '24356783', '24345259', '24342790', '24335035', '24300027', '24286852', '24284298', '24274082', '24265845', '24248697', '24227991', '24216293', '24212324', '24203313', '24189048', '24185120', '24183781', '24183035', '24177614', '24168457', '24162788', '24162385', '24137584', '24130072', '24126800', '24118540', '24064692', '24052547', '24052020', '24045941', '24042431', '24037001', '24030473', '24029709', '24026057', '24021361', '24011308', '24009159', '24002412', '23999128', '23991834', '23991238', '23982724', '23960240', '23957985', '23937990', '23936573', '23930355', '23929267', '23923008', '23919932', '23917985', '23888426', '23884895', '23884816', '23873426', '23858339', '23853619', '23853568', '23851121', '23837933', '23832787', '23831923', '23828680', '23826827', '23823025', '23821219', '23821209', '23803183', '23793216', '23781169', '23762303', '23758653', '23734600', '23723501', '23670709', '23668778', '23661347', '23645532', '23632090', '23613280', '23611318', '23600606', '23580907', '23576299', '23572496', '23572226', '23570545', '23560506', '23560463', '23554984', '23539720', '23531878', '23525600', '23520573', '23497468', '23489440', '23488969', '23477518', '23476737', '23462866', '23459785', '23456424', '23454725', '23444754', '23414765', '23401459', '23390843', '23380623', '23380608', '23374006', '23370338', '23358100', '23356228', '23355207', '23346173', '23327804', '23304478', '23295044', '23286818', '23281438', '23278316', '23276957', '23271353', '23270002', '23253929', '23246294', '23233640', '23233639', '23232537', '23232481', '23229718', '23197046', '23185308', '23184407', '23182743', '23180928', '23176151', '23158187', '23154164', '23149705', '23115808', '23115803', '23099027', '23097117', '23092740', '23084581', '23083527', '23082768', '23079721', '23068299', '23066857', '23060347', '23053511', '23049531', '23039891', '23021127', '23019302', '23010712', '23001911', '23001800', '23001779', '23000653', '22988987', '22988353', '22985425', '22972131', '22960557', '22956346', '22950536', '22949035', '22932883', '22925390', '22924843', '22921989', '22918164', '22911334', '22898790', '22895269', '22895090', '22863496', '22892790', '22883671', '22882354', '22844832', '22827388', '22834555', '22834455', '22827767', '22827716', '22827641', '22820411', '22819356', '22816986', '22808259', '22793259', '22791600', '22790435', '22783355', '22781940', '22767027', '22760778', '22740825', '22729139', '22706532', '22706529', '22703605', '22698185', '22696880', '22687454', '22687262', '22681306', '22677077', '22675538', '22674204', '22654876', '22654872', '22649421', '22645042', '22628989', '22614761', '22586512', '22583421', '22581205', '22578628', '22577112', '22562203', '22536260', '22536060', '22535574', '22514108', '22503342', '22499304', '22486048', '22454831', '22428182', '22420627', '22414489', '22409523', '22404893', '22398814', '22389254', '22385290', '22380007', '22359509', '22357442', '22337333', '22331327', '22325223', '22314187', '22313135', '22307954', '22294499', '22264670', '22263073', '22260072', '22250709', '22248072', '22241789', '22238461', '22215404', '22209342', '22195372', '22190165', '22188859', '22184764', '22175241', '22150579', '22150124', '22119840', '22142994', '22133985', '22106561', '22098151', '22090273', '22087820', '22087461', '22081181', '22078750', '22078085', '22066479', '22064604', '22031932', '22031357', '22020908', '22015152', '22002013', '21997689', '21991790', '21984922', '21980706', '21966659', '21937907', '21935661', '21935275', '21934208', '21933257', '30881185', '21921781', '21911432', '21894085', '21892035', '21879469', '21877933', '21865371', '21856600', '21855238', '21850659', '21840544', '21838880', '21836483', '21835430', '21833961', '21830323', '21828114', '21814535', '21810386', '25386278', '21804618', '21792605', '21787799', '21771294', '21770918', '21757179', '21756035', '21739260', '21719006', '23326066', '21712915', '21711142', '21709431', '21695099', '21692762', '21689244', '21684037', '21678336', '21658626', '21658621', '21640024', '21632504', '21614933', '21605174', '21603164', '21575925', '21562039', '21560142', '21557698', '21550105', '21530769', '21541652', '21533074', '21499728', '21487943', '21484918', '21484139', '21482585', '21476145', '21455200', '21453471', '21448623', '21438668', '21435027', '21388940', '21376425', '21344427', '21340193', '21340173', '21335995', '21333821', '21328256', '21326011', '21300924', '21296675', '21289252', '21278616', '21273443', '21263043', '21224472', '21222497', '21210878', '21175756', '21173095', '21167691', '21167657', '21167375', '21167320', '21164290', '21163607', '21144693', '21139959', '21109702', '21107089', '21105480', '21097694', '21092938', '21083019', '21083016', '21081929', '21062348', '21062342', '21057891', '21055819', '21048490', '21045401', '20968160', '20965287', '20962860', '20957147', '20951248', '20949356', '20946916', '20942624', '20939223', '20930445', '20924280', '20883601', '20880060', '20876827', '20875075', '20861494', '20860430', '20852865', '20844562', '20837940', '20831631', '20827433', '20827108', '20824839', '20824126', '20823931', '20823812', '20817127', '20807093', '20803352', '20738458', '20733352', '20724589', '20724026', '20709407', '20698307', '20679881', '20672378', '20660943', '20654151', '20649502', '20644217', '20640859', '20637427', '20624888', '20616436', '20614951', '20593938', '20588087', '30780803', '20576339', '20569297', '20566742', '20564403', '20556675', '20551941', '20543139', '20525712', '20514853', '20510718', '20509965', '20497878', '20490722', '20473737', '20447988', '20443675', '20441500', '20433309', '20407319', '20388653', '20383172', '20364160', '20361466', '20350919', '20334743', '20303054', '20223600', '20220060', '20219916', '20212015', '20206105', '20203334', '20178474', '20176243', '20172467', '20158906', '20149748', '20148704', '20147744', '20138116', '20135712', '20133697', '20118770', '20105250', '20091564', '20087161', '20084529', '20070305', '20068103', '19963099', '21566766', '21547142', '20041248', '20026850', '20022910', '20014875', '20013610', '20012287', '20008246', '19968719', '19965689', '19965662', '19963111', '19958938', '19958544', '19918854', '19917711', '19913280', '19913261', '19896816', '19888861', '19864448', '19840240', '19823911', '19812012', '19799084', '19773371', '19773250', '19772198', '19765726', '19735058', '19723317', '19716163', '19711076', '19698928', '19695011', '19682801', '19669191', '19655201', '19654312', '19646680', '19636366', '19622463', '19610069', '19602270', '19598221', '19597722', '19593608', '19589481', '19578751', '19573079', '19570964', '19567605', '20927236', '19560613', '19557622', '19552654', '19549712', '19546611', '19534275', '19506945', '19505811', '19499990', '19495932', '19487378', '19487299', '19484731', '19465900', '19460500', '19448752', '19445445', '19444418', '19430752', '19423521', '19411803', '19399359', '19381025', '19369624', '19365829', '19357020', '19343479', '19330178', '19329714', '19301150', '19297103', '19297015', '19273712', '19265493', '19263482', '19263255', '19260112', '20596985', '19243608', '19224851', '19217090', '19213371', '19209140', '19194277', '19189692', '19176870', '19169061', '19153015', '19150940', '19141682', '19095563', '19085698', '19067640', '19061713', '19041020', '19039195', '19019587', '19015922', '19010834', '19001513', '18987541', '18981236', '18971804', '18959140', '18931563', '18927313', '18923370', '18855889', '18838918', '18830125', '18816179', '18813826', '18811690', '18806721', '18794437', '18794340', '18784810', '18780517', '18760706', '18721843', '18720523', '18718198', '18716234', '18715294', '18713817', '18712964', '18687756', '18665375', '18662969', '18648003', '18646463', '18636016', '18616766', '18616120', '18596397', '18593983', '18585605', '18569636', '18566574', '18566446', '18561808', '18553000', '18551306', '18502328', '18492688', '18489608', '18488182', '18487501', '18487496', '18484584', '18460940', '18419979', '18408658', '18397985', '18381582', '18381103', '18380700', '18362501', '18346437', '18330722', '18327003', '18304343', '18304154', '18291582', '18254952', '18204764', '18193222', '18186391', '18176051', '18162459', '18090216', '18087001', '18084860', '18061146', '18058169', '18056649', '17997732', '18045949', '18032948', '18021467', '17997826', '17956702', '17943799', '17942451', '17931976', '17922043', '17917964', '17909728', '17900658', '17898315', '17897900', '17891241', '17890915', '17876582', '17852707', '17802986', '17767397', '17762565', '17719375', '17713556', '17709953', '17709903', '17705176', '17696916', '17696908', '17692101', '17661532', '17652637', '17630106', '17624337', '17617076', '17604940', '17600699', '17597021', '17593687', '17588155', '17582800', '17567872', '17561271', '17551700', '17545694', '17524307', '17520957', '17510437', '17507982', '17499691', '17487835', '17482162', '17470738', '17447629', '17433583', '17383933', '17371380', '17370641', '17369127', '17355913', '17353864', '17349567', '17339422', '17330774', '17330134', '17325883', '17315034', '17313727', '17298102', '17296567', '17286947', '17285440', '17278262', '17265723', '17255761', '17255259', '17240533', '17224959', '17224382', '17219271', '17216284', '17200149', '21475447', '19455255', '17192582', '17169792', '17158763', '17145843', '17145827', '17137035', '17135611', '17131154', '17123338', '17101073', '17090191', '17083123', '17076909', '17073591', '17053742', '17026822', '17021427', '17018637', '17017950', '17011985', '17006839', '16983704', '16965871', '16954517', '16951672', '16925971', '16920533', '16919504', '16918969', '16916491', '16910885', '16900519', '16892558', '16882750', '16879605', '16872473', '16859899', '16858683', '16837150', '16827622', '16819321', '16818769', '16809948', '16809102', '16791898', '16776979', '16772123', '16738949', '16735984', '16708698', '16706238', '16704751', '16684830', '16675965', '16649223', '16630176', '16626768', '16625095', '16613687', '16604559', '16595592', '16584519', '16579842', '16571094', '16557207', '16550521', '16550129', '16549109', '16545182', '16544335', '16543247', '16497802', '16493150', '16466506', '16456385', '16449329', '16438854', '16436645', '16434312', '16416016', '16415893', '16415427', '16413143', '16410450', '16406019', '16401941', '16399994', '16396778', '16396694', '16379571', '16373224', '16353293', '16350721', '16327427', '16307458', '16306791', '16304400', '16302649', '16280661', '16270763', '16264101', '16260423', '16253146', '16249773', '16241994', '16225594', '16214223', '16212087', '16209039', '16199430', '16187921', '16187907', '16181547', '16177953', '16164826', '16163413', '16160708', '16158327', '16145203', '16131833', '16126712', '16114096', '16104875', '16101872', '16094418', '16091757', '16088689', '16088156', '16086741', '16061292', '16049531', '16049528', '16025395', '16023562', '16021293', '16019426', '16018814', '15996345', '15994148', '15984537', '15982796', '15981234', '15977615', '15977146', '15963834', '15962085', '15960853', '15959976', '15952914', '15925981', '15925453', '15920500', '15915350', '15889419', '15886752', '15869532', '15868436', '15860277', '15859638', '15854131', '15851522', '15850535', '15847782', '15846677', '15832085', '15824165', '15815725', '15811955', '15811121', '15799899', '15794855', '15786020', '15767829', '15748964', '15746955', '15746606', '15737848', '15725912', '15725105', '15709788', '15694181', '15688908', '15685592', '15666843', '15663655', '15657401', '15653660', '15653659', '15648939', '15640794', '15638849', '15636698', '15634904', '15630851', '15629830', '15621766', '15613697', '15610714', '15604237', '15591278', '15584614', '15581501', '15564718', '15551285', '15540893', '15536660', '15531454', '15512825', '15498526', '15490712', '15482575', '15454766', '15379722', '15368067', '15367408', '15354867', '15350189', '15330805', '15319456', '15316526', '15300917', '15300270', '15299193', '15283798', '15270886', '15265522', '15256244', '15252304', '15251165', '15245604', '15245540', '15212673', '15196594', '15186618', '15186198', '15185015', '15183530', '15183482', '15166127', '15162290', '15160914', '15147342', '15136216', '15134040', '15126584', '15120932', '15116328', '15110926', '15105810', '15075002', '15067357', '15061487', '15042530', '15041219', '15034543', '15024607', '15024200', '15022277', '15019795', '15010151', '15001644', '14997743', '14991541', '14988743', '14987231', '14981357', '14962241', '14870990', '14764796', '14764766', '14762699', '28140104', '14752799', '14746532', '14745006', '14744085', '14741127', '14738142', '14735186', '14726822', '14718216', '14714314', '14713282', '14710398', '14707864', '14706945', '14702920', '14699622', '14676070', '14644923', '14635952', '14631393', '14630790', '14607339', '14592727', '14586408', '14572684', '14569184', '14534007', '14524487', '14524486', '14523473', '14522856', '14515445', '14513282', '14508824', '14506636', '12970272', '12968708', '12962916', '12952364', '12950500', '12945935', '12943524', '12942567', '12941085', '12930384', '12913884', '12910372', '12892796', '12890458', '12883242', '12883085', '12872357', '12870568', '12869800', '12857561', '12854905', '12843859', '12840870', '12837807', '12833244', '12828845', '12819021', '12786749', '12782495', '12776257', '12775737', '12769354', '12768897', '12748250', '12745659', '12742158', '12720147', '12720124', '12705759', '12690461', '12679264', '12672273', '12663733', '12662126', '12661002', '12657934', '12652462', '12647364', '12639922', '12639466', '12618333', '12609785', '12599224', '12592369', '12579992', '28140218', '12543737', '12534737', '12534595', '12501164', '12477500', '12458340', '12456221', '12434949', '12432331', '12431695', '12430874', '12429802', '12426983', '12424487', '12417575', '12412160', '12410009', '12406872', '12400605', '12399978', '12389640', '12384406', '12370741', '12357501', '12357496', '12228201', '12217812', '12213904', '12210731', '12199044', '12196754', '12193696', '12192544', '12184903', '12172581', '12171958', '12168868', '12140352', '12137659', '12126098', '12123339', '12121559', '12118113', '12115799', '12113023', '12112852', '12111762', '12109924', '12095495', '12090417', '12074767', '12059810', '12056701', '12056464', '12043225', '12037938', '12029551', '11976827', '11968579', '11961503', '11949845', '11948143', '11940484', '11938399', '11936473', '11935308', '11932402', '11932308', '11920534', '11916286', '11911418', '11908720', '11908136', '11907785', '11896419', '11889383', '11885575', '11881727', '11872190', '11866695', '11865340', '11860571', '11857591', '11849735', '11845109', '11843638', '11843637', '11842396', '11842384', '11841406', '11840153', '11836170', '11821098', '28140099', '28140082', '11793448', '11785675', '11783396', '11782391', '11765345', '11764097', '11750871', '11739179', '11737523', '11732987', '11724914', '11721176', '11720845', '11718214', '11707862', '11707811', '11704996', '11701712', '11690575', '11688461', '11685149', '11602913', '11598173', '11579685', '11579465', '11573141', '11564216', '11554173', '11520778', '11484959', '11484897', '11470635', '11443211', '11441933', '11441927', '11437516', '11431360', '11426239', '11422105', '11421543', '11421529', '11421295', '11420248', '11419919', '11404609', '11400232', '11399537', '11398876', '11397650', '11396706', '11395551', '11391113', '11387271', '11380497', '11373581', '11370251', '11369991', '11359401', '11322506', '11289106', '11256757', '11242851', '11237861', '11224600', '11214917', '11205462', '11208834', '11182398', '11168770', '11168517', '11164715', '11163492', '11148685', '11145444', '21370139', '11130833', '11116449', '11083046', '11054972', '11043835', '11041454', '11041293', '11037188', '11025455', '11021995', '11012982', '11004330', '10995001', '10989969', '10982477', '10980691', '10980627', '10976195', '10971733', '10965656', '10961359', '10955455', '10953480', '10952917', '10934953', '10931467', '10927960', '10921335', '10914935', '10907991', '10906638', '10908257', '10897018', '10896913', '10878479', '23119691', '10871547', '10871062', '10865038', '10863149', '10862046', '10861681', '10861584', '10853255', '10849316', '10848748', '10846948', '10843287', '10832650', '10832526', '10830734', '10800988', '10800981', '10800063', '10795071', '10792769', '10781652', '10770190', '10768143', '10768646', '10766396', '10764452', '10760721', '10757399', '10750657', '10745967', '10741147', '10734446', '10732657', '10731588', '10732038', '10727003', '10725870', '10721781', '10713625', '10713327', '10714220', '10707787', '10698183', '10695956', '10695561', '10674904', '10674367', '10655569', '10646663', '10635488', '10632936', '10619261', '10613461', '10613314', '10605421', '10598189', '10595835', '10594725', '10588548', '10577852', '10573227', '10566554', '10561313', '10561227', '10557044', '10552086', '10545999', '10541376', '10535269', '10502821', '10499247', '10495316', '10487692', '10482373', '10482337', '10475645', '10469314', '10468926', '10463482', '10442187', '10435566', '10418587', '10415613', '10414499', '10404792', '10401535', '10397586', '10396291', '10370786', '10365677', '10365671', '10355582', '10340987', '10337678', '10334566', '10334544', '10319386', '10319381', '10229505', '10229504', '10228630', '10210707', '10210231', '10201599', '10199466', '10196389', '10189141', '26911506', '10095879', '10091774', '10083900', '10022396', '9922102', '9894468', '9881079', '9874472', '20426554', '9870733', '9868291', '9866945', '9854487', '9849486', '9839172', '9832314', '9832258', '9830635', '9828911', '9824516', '9821980', '9808321', '9789609', '9787884', '9785006', '9758362', '9750404', '9731906', '9731049', '9726042', '9708949', '9708938', '9702543', '9689647', '9680933', '9681218', '9667248', '9667247', '9656818', '9653489', '9646829', '9564598', '9627262', '9625420', '9623517', '9620550', '9612670', '9609141', '9597126', '9589468', '9543161', '9534022', '9531330', '9519784', '9515592', '9513845', '9500610', '9496353', '9472963', '9469344', '9467164', '9464808', '9463185', '9453487', '9414291', '9409190', '9402330', '9396142', '9390031', '9374217', '9369397', '9365896', '9361105', '9360506', '9358757', '9354427', '9351416', '9336721', '9310947', '9309114', '9308726', '9296181', '9291459', '9270958', '9389359', '9269827', '9240248', '9212219', '9304075', '9243360', '9236830', '9215302', '9215269', '9211755', '9201218', '9191532', '18483907', '9289762', '9240625', '9234548', '9191785', '9177439', '9176782', '9160689', '9201239', '9170425', '9169641', '9209669', '9193366', '9162908', '9080755', '9086578', '9056654', '9034788', '9033270', '9031769', '9008215', '9547992', '9529556', '9474866', '9439921', '9370147', '9310743', '9239247', '9230648', '9221567', '9209651', '9013831', '9006422', '8990099', '8961970', '9137961', '9132562', '9001350', '9001196', '8958307', '8952536', '8946938', '8911238', '9014682', '8896395', '8859197', '8922192', '8902831', '8847894', '8812128', '9363179', '8984765', '8909165', '8826897', '8804331', '8706013', '8695862', '8871922', '8842583', '8759896', '8756754', '8765976', '8756188', '8698304', '8803592', '8776604', '8727098', '8651861', '8641482', '9387255', '8736512', '8639428', '8623923', '8611719', '8651571', '8912084', '8754551', '8733372', '8610654', '8601223', '9387655', '8814696', '8801709', '8778337', '8648194', '8622046', '8600039', '8667677', '8871466', '8641223', '8637247', '8636765', '8636270', '8617453', '12292200', '9216814', '9183517', '9101829', '9065030', '9010575', '8944337', '8935566', '8929132', '8876607', '8838116', '8770310', '8767511', '8758813', '8745887', '8714268', '8619276', '8544456', '8528726', '9098307', '8709919', '8608779', '8567267', '8538620', '7490369', '8525342', '9372036', '8787961', '8712598', '8590836', '10717152', '8589016', '8574299', '8563473', '8552575', '8529444', '7573367', '7557943', '8547456', '8852395', '8522436', '7488387', '8529160', '7635405', '7632065', '7589755', '8573535', '8535205', '7578453', '7675775', '7579492', '7657310', '7638448', '7544761', '7539202', '7726193', '7625056', '7709916', '7697609', '7890059', '7723279', '7606193', '7887439', '7782434', '7730710', '7730485', '7860043', '7851025', '7832273', '7749823', '7710133', '7651937', '8560027', '8526426', '7802551', '7802133', '7719244', '7702666', '7597294', '7581588', '7539248', '7851141', '7838246', '7531681', '7943534', '7856070', '7724824', '7939718', '7962607', '7523797', '7858494', '7530053', '7846127', '8049424', '7986712', '8053295', '8021725', '7950888', '7893978', '7517172', '32370442', '8209866', '8201380', '8198334', '8056477', '8002648', '8172327', '8167331', '21567003', '8195322', '8176845', '8142643', '8141430', '8078804', '8005740', '17972814', '8135186', '8129412', '8070784', '8037597', '8008686', '7507734', '8275476', '8313647', '8204513', '8172822', '8120761', '8025214', '7999424', '7822697', '7747167', '7711515', '7702247', '7533975', '8252486', '8265125', '12616303', '8108537', '7951537', '7524636', '7509102', '7904832', '8276970', '8152558', '8410272', '8232185', '8215473', '8175265', '7691710', '8379527', '8303181',
eccrine sweat disorders	L74	11288	"sweat gland diseases"[MeSH Terms] OR ("sweat"[All Fields] AND "gland"[All Fields] AND "diseases"[All Fields]) OR "sweat gland diseases"[All Fields] OR ("eccrine"[All Fields] AND "sweat"[All Fields] AND "disorders"[All Fields])	['32690070', '32610389', '32609446', '32587570', '32555962', '32408694', '32389715', '32360857', '32310448', '32283230', '32277351', '32268029', '32253451', '32250442', '32243413', '32239895', '32239887', '32239884', '32226346', '32189381', '32176402', '32112616', '32098690', '32077977', '32071239', '32063421', '32055935', '32045157', '32045154', '32045152', '32045150', '32037764', '32031106', '32013801', '32000436', '31996625', '31995691', '31989656', '31989231', '31980353', '31969246', '31939036', '31903963', '31899065', '31886798', '31886786', '31885072', '31876586', '31852881', '31843586', '31822169', '31789426', '31789283', '31781610', '31775406', '31762314', '31749292', '31742652', '31740517', '31738849', '31736161', '31735014', '31732362', '31710019', '31680383', '31680374', '31674740', '31671507', '31660646', '31658548', '31652021', '31638283', '31630436', '31629129', '31626401', '31626085', '31623816', '31623815', '31620827', '31619017', '31614224', '31613636', '31612235', '31603968', '31601219', '31600639', '31599665', '31596760', '31596759', '31583685', '31582261', '31582196', '31577864', '31571127', '31567740', '31564703', '31558939', '31545394', '31542066', '31535768', '31535767', '31535765', '31535764', '31535763', '31535762', '31535761', '31535760', '31535759', '31535758', '31535757', '31535756', '31529812', '31525484', '31524358', '31518360', '31509676', '31494923', '31492726', '31486302', '31486069', '31476813', '31475696', '31455984', '31453629', '31451978', '31449665', '31448032', '31447246', '31446704', '31435740', '31429981', '31410905', '31409571', '31406100', '31405944', '31403175', '31403170', '31395274', '31395116', '31390627', '31389796', '31389066', '31386224', '31386167', '31378477', '31374976', '31373068', '31368451', '31366404', '31365658', '31362110', '31361615', '31358338', '31353763', '31353757', '31353451', '31353442', '31353440', '31343727', '31337387', '31335409', '31334055', '31332149', '31331850', '31331696', '31329396', '31329389', '31325056', '31322280', '31321767', '31314122', '31310743', '31307106', '31302191', '31302136', '31301985', '31301925', '31298658', '31294472', '31281635', '31290151', '31286506', '31286473', '31285043', '31282051', '31281960', '31273867', '31260574', '31259406', '31256798', '31256770', '31253065', '31251215', '31242490', '31237104', '31233587', '31233172', '31233168', '31230897', '31220897', '31219670', '31219503', '31205944', '31202872', '31197923', '31196616', '31169544', '31169055', '31167568', '31166401', '31157433', '31150716', '31150185', '31148159', '31145701', '31145340', '31145081', '31144519', '31141853', '31141034', '31140660', '31140067', '31132177', '31128548', '31127968', '31124252', '31124183', '31121589', '31120561', '31120546', '31119990', '31115357', '31111409', '31105704', '31104374', '31101826', '31101750', '31099925', '31099425', '31095972', '31093736', '31090839', '31090833', '31090227', '31087578', '31085884', '31085774', '31083884', '31075754', '31073704', '31070094', '31063219', '31061302', '31059533', '31054594', '31046907', '31045870', '31043208', '31039224', '31038235', '31037773', '31025756', '31025755', '31025737', '31025736', '31025637', '31023484', '31023331', '31021847', '31019104', '31012981', '31012122', '31010589', '31008968', '31007823', '31006861', '31000137', '30999345', '30997572', '30996208', '30994925', '30994865', '30986479', '30983041', '30982056', '30981293', '30980762', '30980572', '30979791', '30977728', '30971565', '30970203', '30968519', '30967659', '30964576', '30951036', '30945961', '30945795', '30935262', '30933345', '30933344', '30927261', '30926768', '30926720', '30925967', '30924446', '30920999', '30918150', '30910337', '30908704', '30907428', '30907380', '30905688', '30904797', '30899019', '30897946', '30894517', '30893570', '30893188', '30893168', '30893153', '30887329', '30885385', '30883478', '30882571', '30877368', '30876533', '30875137', '30875132', '30874297', '30872156', '30872149', '30871850', '30868172', '30865415', '30862574', '30859595', '30859550', '30859345', '30858850', '30856158', '30849192', '30846164', '30829777', '30828847', '30828428', '30827950', '30827126', '30826784', '30825999', '30821118', '30817880', '30816560', '30811750', '30811686', '30811140', '30809824', '30806477', '30805965', '30802992', '30802991', '30801776', '30801634', '30801344', '30798352', '30797524', '30795027', '30773037', '30767325', '30767281', '30763419', '30761989', '30761184', '30753241', '30745269', '30742717', '30739904', '30738637', '30738122', '30737035', '30730068', '30729561', '30726321', '30726198', '30725332', '30722042', '30719727', '30714116', '30710604', '30710603', '30706892', '30702012', '30698627', '30697801', '30693648', '30689236', '30685056', '30677462', '30677158', '30673114', '30668532', '30666706', '30665927', '30665477', '30663155', '30660468', '30659720', '30658534', '30657613', '30656721', '30650424', '30646797', '30641546', '30638686', '30633405', '30630028', '30619323', '30614949', '30609069', '30608295', '30604869', '30604861', '30597889', '30593710', '30589737', '30589249', '30589248', '30588645', '30587614', '30586268', '30582572', '30582391', '30581033', '30578546', '30575121', '30574914', '30570558', '30570515', '30570147', '30568060', '30564834', '30562567', '30561771', '30554892', '30552762', '30544224', '30522363', '30531326', '30528824', '30520716', '30508245', '30508244', '30506675', '30502416', '30515931', '30515760', '30515753', '30514672', '30514671', '30512186', '30509684', '30497677', '30489554', '30484907', '30484540', '30482392', '30480844', '30478600', '30472730', '30472120', '30468377', '30468376', '30468375', '30468374', '30468373', '30466689', '30460373', '30459040', '30458210', '30458209', '30452491', '30451329', '30451320', '30451318', '30447014', '30446200', '30430552', '30430549', '30430538', '30427484', '30425121', '30421795', '30417408', '30414909', '30413844', '30413234', '30409840', '30404715', '30403961', '30401051', '30398985', '30394587', '30393959', '30391681', '30391261', '30390729', '30387509', '30381813', '30378087', '30375207', '30368496', '30368494', '30361163', '30348333', '30344853', '30342163', '30339714', '30337163', '30325840', '30325328', '30325321', '30325314', '30321002', '30314491', '30311633', '30303307', '30302512', '30300226', '30295378', '30294846', '30293125', '30289113', '30288815', '30288802', '30288792', '30288789', '30287328', '30287321', '30282559', '30281779', '30281563', '30280409', '30265745', '30265680', '30261574', '30251370', '30251361', '30251254', '30249082', '30248806', '30246278', '30244260', '30227215', '30224078', '30222889', '30222887', '30221819', '30218113', '30216949', '30215948', '30215934', '30215636', '30212364', '30205751', '30204742', '30203579', '30201149', '30198188', '30195408', '30194873', '30192377', '30188033', '30184339', '30183056', '30182482', '30178509', '30176208', '30176092', '30176066', '30171696', '30165167', '30156275', '30149383', '30144136', '30144026', '30142745', '30142743', '30142437', '30141549', '30140888', '30138502', '30136871', '30129528', '30125738', '30120935', '30119867', '30117141', '30114531', '30106002', '30105992', '30105858', '30104151', '30094912', '30094834', '30092323', '30090941', '30088137', '30085962', '30085958', '30085947', '30085324', '30082561', '30082439', '30080114', '30076633', '30075136', '30073254', '30072021', '30071561', '30068807', '30068763', '30066772', '30066765', '30066741', '30061121', '30057188', '30054140', '30051732', '30049675', '30043129', '30041541', '30040827', '30037763', '30032335', '30030622', '30025186', '30022542', '30007875', '30006204', '30005096', '30005091', '30003993', '30003988', '29999187', '29996320', '29993126', '29989876', '29989541', '29989362', '29979196', '29975234', '29959906', '29959796', '29957857', '29956847', '29956715', '29954023', '29953999', '29952294', '29952286', '29952017', '29945265', '29943807', '29941769', '29940205', '29937038', '29936991', '29933519', '29933503', '29926079', '29924236', '29924129', '29917334', '29908841', '29908575', '29907956', '29907121', '29906013', '29906012', '29906008', '29905605', '29898224', '29897119', '29896856', '29895126', '29894529', '29894433', '29894009', '29888492', '29885980', '29885977', '29878616', '29871738', '29869346', '29865953', '29865952', '29863779', '29863277', '29860276', '29860042', '29860040', '29859106', '29856466', '29855039', '29851125', '29848318', '29846335', '29807617', '29804129', '29803362', '29801874', '29800049', '29800006', '29798176', '29798161', '29790612', '29790470', '29787843', '29785760', '29784606', '29782305', '29780007', '29776420', '29774948', '29774531', '29774362', '29763740', '29761904', '29758553', '29758090', '29756157', '29752738', '29751976', '29740900', '29739022', '29735815', '29734892', '29732530', '29730146', '29729587', '29729101', '29721139', '29718020', '29715706', '29709603', '29704958', '29701257', '29697067', '29689550', '29683862', '29681638', '29681465', '29678383', '29677299', '29677296', '29677295', '29677017', '29676381', '29672833', '29672816', '29669433', '29668101', '29665592', '29660301', '29659406', '29658486', '29654696', '29653210', '29650525', '29650222', '29642279', '29642109', '29641729', '29641679', '29637451', '29635770', '29635705', '29634890', '29633329', '29630154', '29620041', '29619988', '29619986', '29617527', '29614084', '29604618', '29604044', '29603182', '29601615', '29599062', '29595232', '29595225', '29589641', '29587516', '29582790', '29578881', '29577237', '29575194', '29575118', '29573977', '29573770', '29573406', '29573391', '29570225', '29567907', '29567896', '29564668', '29563073', '29561436', '29559059', '29548422', '29544859', '29541740', '29536975', '29533280', '29530298', '29528753', '29518461', '29517130', '29516399', '29512329', '29509041', '29502112', '29501350', '29499293', '29495009', '29494347', '29486212', '29485215', '29485211', '29480033', '29478285', '29477759', '29472169', '29469777', '29469747', '29469738', '29469730', '29469728', '29469692', '29466546', '29464384', '29461905', '29455832', '29455613', '29452717', '29447657', '29447652', '29446147', '29444631', '29441738', '29441533', '29436207', '29436004', '29431201', '29431200', '29430722', '29430719', '29421341', '29419541', '29417136', '29414619', '29411633', '29407522', '29405257', '29393079', '29388236', '29386210', '29384887', '29384814', '29384393', '29380349', '29380251', '29378201', '29376252', '29368858', '29368847', '29364460', '29363099', '29361273', '29357611', '29357356', '29357084', '29356110', '29355905', '29351118', '29346170', '29344685', '29343042', '29339240', '29336312', '29334132', '29327479', '29325465', '29322402', '29322225', '29316104', '29314690', '29314202', '29313402', '29300768', '29293129', '29293126', '29293123', '29293110', '29291472', '29289722', '29285889', '29285755', '29284150', '29275604', '29274243', '29274076', '29273152', '29272030', '29271741', '29271499', '29271484', '29269369', '29269125', '29267468', '29267461', '29266370', '29265421', '29262448', '29262280', '29258098', '29252016', '29250677', '29247661', '29241794', '29241793', '29241759', '29241757', '29241756', '29241751', '29241739', '29239728', '29238998', '29238939', '29237537', '29234829', '29233613', '29231256', '29231053', '29224229', '29222824', '29220853', '29220852', '29220103', '29217053', '29206289', '29206282', '29205711', '29205457', '29205268', '29201541', '29194789', '29194742', '29192980', '29192946', '29192803', '29191346', '29189552', '29188733', '29183137', '29183082', '29178657', '29178396', '29171366', '29169556', '29169540', '29169000', '29168221', '29166517', '29166497', '29166335', '29166328', '29166256', '29159469', '29150833', '29144783', '29143381', '29142185', '29139150', '29138057', '29138052', '29137067', '29135506', '29132852', '29131037', '29130482', '29129600', '29128285', '29127444', '29125658', '29120034', '29117300', '29112527', '29110043', '29110042', '29108909', '29098911', '29095742', '29095193', '29094346', '29094219', '29086923', '29084286', '29080368', '29079171', '29078998', '29076781', '29074144', '29068075', '29067936', '29064982', '29056237', '29056071', '29055158', '29053046', '29053036', '29052868', '29051404', '29050455', '29049566', '29049168', '29038880', '29037425', '29033066', '29030680', '29022792', '29019534', '28994897', '28994129', '28994105', '28993234', '28992738', '28989106', '28985838', '28984693', '28984022', '28977673', '28977371', '28975626', '28972431', '28971209', '28971206', '28965938', '28961639', '28961294', '28960253', '28960235', '28954266', '28954110', '28952335', '28944494', '28942360', '28940892', '28940801', '28940285', '28940190', '28937439', '28937311', '28936748', '28936056', '28929251', '28928336', '28925089', '28924971', '28922471', '28919139', '28917381', '28914960', '28914379', '28906288', '28905840', '28904725', '28902952', '28902090', '28898476', '28891492', '28886222', '28884797', '28881483', '28881350', '28880402', '28878836', '28877528', '28862182', '28859744', '28859733', '30512774', '28854317', '28852851', '28842115', '28838562', '28834543', '28833590', '28827020', '28826272', '28823102', '28816985', '28816699', '28807531', '28806004', '28802502', '28799533', '28796920', '28796910', '28796884', '28796813', '28793156', '28791681', '28787558', '28778643', '28772003', '28771990', '28771804', '28771678', '28769536', '28768383', '28762478', '28761964', '28758317', '28755065', '28754236', '28754234', '28751066', '28750404', '28749384', '28739206', '28737315', '28736236', '28736232', '28734010', '28731016', '28730603', '28728907', '28728215', '28722532', '28722455', '28722382', '28718933', '28718895', '28714085', '28712249', '28711166', '28711104', '28699790', '28696038', '28695704', '28691241', '28689957', '28689949', '28686597', '28685735', '28683447', '28681520', '28681066', '28679658', '28677824', '28677585', '28675899', '28674589', '28671291', '28667744', '28667743', '28666665', '28664571', '28662887', '28662305', '28662304', '28661996', '28657370', '28656914', '28656364', '28654926', '28654150', '28654131', '28652108', '28649748', '28641306', '28640178', '28639459', '28636793', '28636122', '28634830', '28633744', '28633736', '28632572', '28631716', '28626985', '28626900', '28622125', '28620980', '28619576', '28619561', '28616394', '28612149', '28609397', '28609151', '28608738', '28606283', '28602023', '28601418', '28597923', '28597178', '28595584', '28595451', '28589559', '28582289', '28581237', '28581221', '28574524', '28570408', '28567510', '28556423', '28552016', '28551069', '28549499', '28545631', '28544759', '28540873', '28538949', '28538899', '28538891', '28538887', '28538882', '28538878', '28538750', '28538749', '28538748', '28538747', '28538746', '28538745', '28538744', '28538743', '28538742', '28538741', '28538033', '28528731', '28528600', '28527965', '28525910', '28522061', '28522043', '28516981', '28513486', '28509651', '28508684', '28505620', '28502963', '28500191', '28499757', '28497640', '28495496', '28492923', '28490727', '28489483', '28488950', '28485866', '28485377', '28481644', '28478174', '28477887', '28473271', '28473026', '28468734', '28468639', '28460830', '28457725', '28449287', '28448975', '28448095', '28444990', '28442193', '28439958', '28431730', '28430731', '28429544', '28429245', '28423161', '28422886', '28418151', '28418128', '28418126', '28417484', '28410954', '28406000', '28398416', '28397272', '28394861', '28391982', '28389858', '28389800', '28388990', '28388720', '28388718', '28381141', '28379372', '28377030', '28366773', '28366656', '28366583', '28366266', '30730659', '28358171', '28355440', '28352932', '28347286', '28346303', '28345382', '28345207', '28343365', '28342246', '28337777', '28330446', '28328706', '28328662', '28328124', '28328088', '28325401', '28323785', '28321845', '28319284', '28318360', '28301691', '28300893', '28300861', '28300854', '28300335', '28300331', '28300328', '28295553', '28295544', '28295246', '28291560', '28291413', '28291063', '28289934', '28287404', '28287283', '28285782', '28284421', '28282662', '28282661', '28281850', '28278367', '28277254', '28274364', '28274363', '28274350', '28274347', '28273934', '28273282', '28273218', '28272059', '28263194', '28261900', '28259215', '28256959', '28256768', '28256718', '28244893', '28244073', '28239847', '28236224', '28234174', '28233291', '28230591', '28219961', '28218061', '28212277', '28209676', '28207278', '28202423', '28194809', '28194777', '28188167', '28177590', '28176188', '28164266', '28133207', '28132035', '28128084', '28128074', '28121719', '28121520', '28119142', '28111784', '28110964', '28110827', '28109651', '28106275', '28105901', '28099603', '28099590', '28099545', '28099543', '28099342', '28098399', '28095327', '28093070', '28089682', '28087039', '28087025', '28084004', '28081771', '28081770', '28081769', '28081768', '28081767', '28081766', '28081765', '28081764', '28081763', '28079289', '28071609', '28070642', '28069246', '28068657', '28066879', '28054922', '28054351', '28053204', '28052274', '28044370', '28043999', '28041749', '28041632', '28040373', '28038766', '30512438', '28036145', '28035705', '28034606', '28033156', '28033155', '28033055', '28032154', '28028756', '28028308', '28027826', '28027454', '28027202', '28027201', '28025408', '28011453', '28009681', '28008606', '28005812', '28005641', '28005625', '28005624', '28005274', '28001258', '28000245', '27998860', '27996143', '27993543', '27993400', '27986141', '27986139', '27986138', '27983742', '27982551', '27982329', '27981857', '27977424', '27976805', '27976476', '27976439', '27943240', '27943236', '27930465', '27930372', '27922891', '27914683', '27913316', '27912978', '27911007', '27905098', '27900998', '27894764', '27893541', '27889103', '27882387', '27879523', '27878964', '27878939', '27874890', '27872944', '27872160', '27870729', '27865794', '27865628', '27864842', '27862787', '27859607', '27859565', '27854113', '27843200', '27837993', '27837643', '27837158', '27832810', '27821541', '27819528', '27495191', '27805258', '27800657', '27793616', '27793450', '27792671', '27425426', '27106250', '27784520', '27456044', '27233901', '27783183', '27782761', '27780770', '27779151', '27779148', '27778332', '27776012', '27774700', '27774633', '27772759', '27772650', '27136185', '26551629', '27761674', '27759804', '27759695', '27740956', '27584837', '27391460', '27097338', '26863064', '26388435', '26333195', '27755171', '27755170', '27753139', '27693311', '27306195', '27748694', '27745633', '27744497', '27742746', '27742173', '27741335', '27722212', '27720351', '27714410', '27707569', '27692736', '27692735', '27692206', '27692204', '27692203', '27692202', '27692201', '27692200', '27692199', '27692198', '27692197', '27692196', '27692195', '27684441', '27681476', '27665300', '27663150', '27658577', '27655121', '27655117', '27651126', '27649644', '27649417', '27642214', '27639175', '27639074', '27637057', '27628905', '27622702', '27622389', '27617945', '27617615', '27617596', '27617526', '27617522', '27611792', '27608328', '27606891', '27596196', '27595879', '27595204', '27593487', '27592801', '27587378', '27585997', '27584968', '27584967', '27584965', '27584964', '27584963', '27584962', '27584961', '27584960', '27584959', '27584957', '27576734', '27576462', '27573126', '27571787', '27567033', '27566214', '27564400', '27558116', '27556766', '27556765', '27556596', '27554338', '27551041', '27545436', '27543427', '27543219', '27542326', '27542293', '27538005', '27537073', '27535737', '27535596', '27535353', '27535129', '27534703', '27534591', '27533071', '27531618', '27530224', '27526657', '27523405', '27518661', '27513469', '27503343', '27502253', '27498534', '27498452', '27498279', '27497508', '27497376', '27496291', '27495143', '27491490', '27487643', '27480611', '29984953', '27473024', '27469902', '27467207', '27464453', '27460257', '27457132', '27456086', '27453539', '27453364', '27448576', '27443954', '27438914', '27438170', '27436700', '27432818', '27430692', '27430524', '27428348', '27427529', '27425163', '27424511', '27424505', '27419539', '27417568', '27416083', '27411468', '27406319', '27402128', '27400812', '27400810', '27397887', '27392078', '27391515', '27388530', '27384061', '27382916', '27380120', '27379849', '27377144', '27357114', '27351708', '27350422', '27344219', '27341766', '27340997', '27340739', '27340120', '27328664', '27324004', '27317519', '27316286', '27304616', '27302529', '27298449', '27296496', '27294593', '27292973', '27291084', '27288777', '27287331', '27287248', '27282829', '27276356', '27272089', '27269981', '27265071', '27259968', '27255181', '27255064', '27250696', '27245277', '27239107', '27238298', '27238193', '27237046', '27226051', '27215162', '27207185', '27206820', '27206704', '27206354', '27203613', '27192509', '27188995', '27187774', '27185448', '27185436', '27184479', '27181748', '27179845', '27177596', '27176862', '27176082', '27172301', '27164300', '27161332', '27160942', '27159948', '27157448', '27153442', '27151731', '27148931', '27136635', '27136622', '27135989', '27132240', '27125348', '27123903', '27122197', '27120089', '27119924', '27116906', '27115586', '27112697', '27110892', '27105064', '27099170', '27098992', '27098803', '27098633', '27097631', '27097337', '27094593', '27094584', '27091617', '27090725', '27086941', '27085285', '27083555', '27083066', '27080562', '27072751', '27068603', '27067779', '27064502', '27057547', '27054527', '27053510', '27052136', '27051885', '27043786', '27040586', '27039391', '27033795', '27033748', '27031552', '27029500', '27027759', '27024906', '27021901', '27015133', '27002572', '27002570', '27000762', '29871045', '26990478', '26982793', '26981739', '26975807', '26974419', '26971052', '26968259', '26965410', '26964837', '26963492', '26960312', '26951029', '26946339', '26944596', '26943985', '26938967', '26930592', '26919742', '26918969', '26917346', '26915301', '26914519', '26911677', '26910133', '26908022', '26902982', '26902244', '26900246', '26895939', '26895365', '26889678', '26885728', '26879264', '26876052', '26875781', '26874678', '26874122', '26873867', '26866492', '26866288', '26863065', '26863059', '26861438', '26858998', '26857409', '26853729', '26850654', '26848366', '26844617', '26844308', '26843464', '26833521', '26832076', '26831949', '26831295', '26825162', '26822187', '26820785', '26812182', '26808184', '26808179', '26805921', '26804344', '26802036', '26801867', '26801356', '26801324', '26796504', '26792414', '26792110', '26785708', '26778220', '26772651', '26769635', '26764082', '26760684', '26758093', '26750113', '26740487', '26734876', '26724882', '29668179', '28329616', '28329609', '28329602', '28329573', '28329571', '26716715', '26716713', '26713651', '26713641', '26713508', '26711479', '26708540', '26707687', '26704065', '26703068', '26702522', '26701951', '26700254', '26693638', '26691636', '26685403', '26684809', '26682846', '26682565', '26679005', '26675355', '26663538', '26663439', '26662046', '26660945', '26659474', '26653298', '26650697', '26649952', '26644093', '26642849', '26641739', '26632933', '26631388', '26630681', '26617366', '26617364', '26617363', '26617362', '26617361', '26617360', '26617359', '26617358', '26617357', '26617356', '26617355', '26617354', '26617353', '26617352', '26617351', '26613628', '26612960', '26611681', '26611484', '26606241', '26592076', '26591631', '26579854', '26576987', '26566927', '26565815', '26565016', '26563774', '26562272', '26560219', '26560211', '26559649', '26556781', '26553662', '26549251', '26549086', '26541848', '26523544', '26522930', '26522179', '26521975', '26517433', '26515862', '26515860', '26514138', '26513674', '26513043', '26508392', '26505708', '26499364', '26493942', '26488061', '26486891', '26479209', '26476248', '26476140', '26475746', '26475559', '26474188', '26473517', '26470624', '26470623', '26470622', '26470621', '26470620', '26470619', '26470618', '26470617', '26470616', '26470615', '26470614', '26470613', '26470612', '26470611', '26470610', '26470609', '26470608', '26470607', '26469693', '26463659', '26463457', '26463363', '26463243', '26460811', '26455584', '26455059', '26453950', '26452436', '26451957', '26451695', '26449497', '26446433', '26446344', '26444851', '26443004', '26439758', '26437285', '26436522', '26427736', '26426833', '26424150', '26422844', '26422515', '26419239', '26418799', '26416223', '26414817', '26410359', '26410201', '26406923', '26406350', '26402230', '26400442', '26399375', '26392400', '26391316', '26385128', '26382710', '26382054', '26381137', '26381115', '26378762', '26377822', '26375389', '26373656', '26372547', '26369843', '26369732', '26368546', '26365030', '26360803', '26350517', '26349536', '26346081', '26341233', '26339450', '26338535', '26333057', '26331917', '26324088', '26319286', '26318545', '26313768', '26312728', '26312727', '26312678', '26310612', '26308598', '26307545', '26304249', '26304248', '26300536', '26299257', '26293190', '26291420', '26285784', '26282467', '26282337', '26277040', '26275032', '26269431', '26269245', '26268752', '26267600', '26266940', '26265653', '26261194', '26260952', '26259746', '26255175', '26254550', '26248827', '26247768', '26242821', '26235189', '26234455', '26233269', '26231725', '26230919', '26224166', '26221642', '26218729', '26211868', '26211335', '26208846', '26206410', '26205087', '26202285', '26201313', '26198769', '26198191', '26190241', '26185579', '26185124', '26181861', '26177262', '26176740', '26175185', '26167988', '26159354', '26153913', '26150222', '26146037', '26143407', '26139027', '26138620', '26137735', '26129687', '26125959', '26125957', '26125215', '26125210', '26123342', '26122397', '26119625', '26114606', '26114588', '26113376', '26097022', '26096793', '26096319', '26094399', '26091259', '26088611', '26087422', '26087097', '26084762', '26080895', '26080019', '26075707', '26073615', '26073121', '26073009', '26071930', '26067312', '26066586', '26061195', '26059781', '26058309', '26057521', '26057510', '26055980', '26055729', '26054889', '26054001', '26051066', '26050261', '26050213', '26046811', '26041256', '26039330', '26035049', '26028084', '26017696', '26017654', '26015300', '26012666', '25994888', '25984905', '25984779', '25984678', '25973863', '25971626', '25961748', '25960443', '25960077', '25958966', '25956836', '25956460', '25955235', '25954845', '25952308', '25952006', '25950823', '25943075', '25942028', '25940727', '25940640', '25940507', '25939678', '25938848', '25935191', '25933081', '25933078', '25929635', '25925290', '25923501', '25923123', '25922159', '25921800', '25917371', '25913663', '25913460', '25908408', '25906325', '25898994', '25895513', '25895313', '25894655', '25889132', '25888740', '25879252', '25877488', '25876347', '25875722', '25874360', '25873411', '25867873', '25860680', '25857860', '25857824', '25851757', '25851755', '25843909', '25841948', '25838106', '25835125', '25832467', '25832618', '25831955', '25831221', '25830720', '25825010', '25818839', '25817079', '25816711', '25805208', '25803676', '25803568', '25803156', '25801080', '25796270', '25794031', '25785748', '25784224', '25784102', '25783871', '25781494', '25781421', '25776450', '25776000', '25775671', '25775647', '25775617', '25773586', '25771714', '25768057', '25766447', '25766356', '25761672', '25760289', '25758459', '25758344', '25756493', '25753778', '25753446', '25753374', '25752474', '25751353', '25751341', '25747175', '25742823', '25742554', '25738447', '25735534', '25732813', '25732727', '25731202', '25724052', '25721353', '25710874', '25708371', '25705946', '25703862', '25702283', '25699980', '25697587', '25696802', '25693063', '25692515', '25676313', '25675661', '25672704', '25672702', '25671622', '25663083', '25662430', '25660371', '25655759', '25655084', '25654203', '25654201', '25654196', '25654181', '25645865', '25644609', '25644043', '25641729', '25640693', '25638324', '25636214', '25634571', '25634567', '25633187', '25627632', '25627630', '25625725', '25623098', '25621094', '25620589', '25612117', '25609345', '25607695', '25602851', '25601011', '25600990', '25599582', '25597261', '25596997', '25592291', '25589154', '25582541', '25580790', '25576334', '25575404', '25569697', '25566927', '25566917', '25566913', '25566905', '25566574', '25565228', '25564349', '25559897', '25558563', '25557249', '25555435', '25555054', '25550884', '25548853', '25546653', '25546261', '25543613', '25543448', '25543337', '25529465', '25526344', '25526007', '25524392', '25524193', '25523257', '25520940', '25519938', '25518078', '25516445', '25515648', '25513929', '25512084', '25502302', '25501459', '25501066', '25500031', '25497954', '25497933', '25497932', '25496000', '25495674', '25490865', '25487867', '25476759', '25476603', '25476592', '25476105', '25473110', '25472035', '25469179', '25467096', '25463770', '25444214', '25444213', '25443213', '25442482', '25441787', '25440440', '25439991', '25437996', '25437993', '25432664', '25431204', '25431132', '25427685', '25424028', '25421205', '25419757', '25419754', '25418454', '25405274', '25401490', '25400839', '25392870', '25390622', '25388900', '25387849', '25387499', '25387496', '25382536', '25382530', '25382529', '25382512', '25381140', '25376004', '25367139', '25365498', '25359564', '25354349', '25354097', '25352307', '25346161', '25335356', '25335258', '25329695', '25318204', '25318092', '25309673', '25301346', '25288717', '25282235', '25275739', '25270765', '25267146', '25266990', '25266651', '25266563', '25262896', '25262788', '25255914', '25250475', '25246193', '25245880', '25244176', '25243946', '25236317', '25234961', '25229996', '25229569', '25229429', '25228133', '25224361', '25220078', '25219513', '25214437', '25211177', '25209010', '25203335', '25201871', '25201867', '25196140', '25195950', '25195491', '25191826', '25188804', '25188461', '25188460', '25188459', '25188458', '25188457', '25188456', '25185839', '25180948', '25173719', '25152352', '25152351', '25152350', '25152349', '25152348', '25152347', '25152346', '25152345', '25152344', '25152343', '25152342', '25152341', '25152340', '25152339', '25152338', '25151333', '25148437', '25142043', '25131173', '25128148', '25124255', '25124135', '25123023', '25116963', '25097980', '25097459', '25085634', '25083833', '25075176', '25070077', '25069819', '25068545', '25066249', '25065458', '25062260', '25060903', '25059730', '25046671', '25046456', '25043324', '25040807', '25040429', '25039723', '25037809', '25036589', '25035381', '25034212', '25022402', '25018839', '25014107', '25014051', '25007500', '25007366', '25007316', '25006935', '24996697', '24995771', '24992442', '24986476', '24986398', '24986229', '24978625', '24966990', '24961484', '24956661', '24951147', '24947947', '24946653', '24937830', '24934922', '24933237', '24931223', '24930231', '24927170', '24927005', '24921967', '24920434', '24909646', '24909627', '24909550', '24909188', '24908544', '24908265', '24908260', '24908077', '24905102', '24903313', '24902912', '24901415', '24890903', '24890202', '24889747', '24882829', '24882761', '24880664', '24874792', '24872485', '24856478', '24852785', '24842352', '24842009', '24841732', '24838226', '24824497', '24823527', '24820891', '24819762', '24819651', '24813348', '24812161', '24809785', '24807602', '24806911', '24804604', '24803063', '24801920', '24781362', '26137707', '24777193', '24770497', '24767187', '24766868', '24758232', '24750432', '24748643', '24746309', '24742839', '24740713', '24738099', '24728245', '24719065', '24715423', '24712395', '24710689', '24709934', '24705234', '24703651', '24703643', '24703639', '24703638', '24703267', '24698553', '24697501', '24694442', '24692474', '24691319', '24685061', '24683860', '24682596', '24673415', '24673289', '24667119', '24667118', '24667096', '24666190', '24661803', '24656278', '24654700', '24647796', '24641123', '24640213', '24636435', '24635095', '24635092', '24635068', '24630001', '24629369', '24629071', '24629001', '24628697', '24628623', '24621740', '24618357', '24617304', '24614703', '24613578', '24612584', '24612571', '24606194', '24605350', '24604152', '24594427', '24593276', '24581508', '24577555', '24576261', '24572882', '24567417', '24564976', '24561707', '24557360', '24552476', '24552408', '24549483', '24535114', '24528185', '24527868', '24522897', '24522559', '24519200', '24512855', '24507405', '24506875', '24506173', '24506091', '24505590', '24505588', '24505585', '24505584', '24500042', '24499097', '24492848', '24490984', '24490815', '24489363', '24488861', '24484855', '24484220', '24475943', '24474165', '24474117', '24472519', '24468624', '24461587', '24460
vitiligo	L80	7754	"vitiligo"[MeSH Terms] OR "vitiligo"[All Fields]	['32775919', '32772616', '32770866', '32768955', '32767749', '32767488', '32766019', '32765670', '32757267', '32756109', '32754591', '32749663', '32749013', '32746624', '32745343', '32744962', '32744369', '32737577', '32737148', '32730641', '32729846', '32726875', '32714711', '32713727', '32709274', '32706075', '32705792', '32702138', '32699719', '32696526', '32685644', '32682346', '32677246', '32676572', '32666931', '32662570', '32656806', '32654365', '32654300', '32653058', '32653055', '32648977', '32648639', '32644575', '32645656', '32643482', '32642448', '32640751', '32637735', '32635380', '32632963', '32626761', '32621665', '32616337', '32614792', '32613059', '32611883', '32609446', '32607713', '32606881', '32606401', '32603751', '32594598', '32593085', '32580253', '32574016', '32574013', '32572662', '32565555', '32558222', '32557594', '32556927', '32556340', '32551143', '32550844', '32550692', '32550548', '32549889', '32532953', '32531751', '32531131', '32530337', '32528781', '32528469', '32516130', '32515874', '32515635', '32509450', '32509364', '32508997', '32508987', '32498770', '32497930', '32497701', '32491188', '32489732', '32487775', '32477986', '32477525', '32475000', '32472428', '32469824', '32468356', '32464150', '32463851', '32462299', '32459219', '32458433', '32458411', '32458080', '32455473', '32454099', '32454097', '32452565', '32452060', '32446332', '32443482', '32441048', '32441031', '32440123', '32440100', '32439464', '32439461', '32439459', '32433950', '32433056', '32430334', '32429495', '32422682', '32418716', '32416756', '32416680', '32410998', '32410362', '32406129', '32401406', '32400851', '32386068', '32379374', '32377394', '32369451', '32350934', '32346870', '32346749', '32331490', '32320769', '32320520', '32316675', '32311146', '32308788', '32308086', '32304121', '32303824', '32299740', '32297399', '32295963', '32282963', '32282926', '32281443', '32281022', '32277157', '32275100', '32274836', '32269607', '32267311', '32267028', '32266019', '32258311', '32256834', '32255709', '32255214', '32250264', '32246859', '32243651', '32243635', '32243601', '32240813', '32239739', '32234461', '32234374', '32232886', '32229696', '32229031', '32222452', '32221980', '32211943', '32206816', '32205754', '32205258', '32201553', '32198977', '32193721', '32188902', '32188291', '32180592', '32173966', '32171812', '32171550', '32165449', '32162672', '32162392', '32162349', '32160974', '32159729', '32158480', '32155629', '32151906', '32151627', '32147813', '32133868', '32131141', '32125076', '32124495', '32124487', '32122692', '32119113', '32113676', '32110561', '32110207', '32107629', '32104931', '32104216', '32096914', '32096671', '32086720', '32084291', '32078191', '32076368', '32074604', '32072911', '32068191', '32067513', '32064977', '32064940', '32064913', '32064757', '32064670', '32064583', '32057713', '32055518', '32048900', '32045170', '32042882', '32042877', '32041441', '32038878', '32038754', '32035843', '32035094', '32034839', '32030880', '32029945', '32029937', '32025554', '32022939', '32021661', '32021372', '32017656', '32017422', '32016156', '32015404', '32013982', '32012221', '32011387', '32011383', '32011367', '32004567', '32003499', '31997735', '31997487', '31997482', '31994473', '31994253', '31989191', '31987791', '31986193', '31985026', '31984599', '31975367', '31974624', '31969685', '31969241', '31968379', '31968184', '31968061', '31960311', '31958523', '31958256', '31953635', '31949887', '31943001', '31941556', '31936676', '31917889', '31917273', '31909498', '31909155', '31908514', '31905036', '31904327', '31904163', '31898641', '31896410', '31896401', '31895472', '31894921', '31891450', '31885801', '31885781', '31885127', '31877315', '31875846', '31872933', '31871544', '31866583', '31863700', '31858350', '31857520', '31856526', '31854165', '31849996', '31840853', '31831049', '31828219', '31828129', '31827944', '31827713', '31820470', '31819428', '31819384', '31816135', '31807463', '31807456', '31793664', '31793491', '31789250', '31781265', '31781261', '31778995', '31777370', '31777224', '31765678', '31764959', '31758835', '31756352', '31753192', '31753184', '31753183', '31751081', '31746546', '31746456', '31743585', '31737644', '31736858', '31734192', '31733530', '31733332', '31731645', '31726751', '31719751', '31705524', '31704261', '31702594', '31692744', '31687010', '31682011', '31681666', '31678332', '31675451', '31670995', '31670993', '31668003', '31663126', '31662938', '31651037', '31649889', '31649667', '31643216', '31644630', '31644616', '31644613', '31644309', '31641411', '31639095', '31636673', '31630381', '31627786', '31624767', '31624428', '31621895', '31621061', '31620869', '31619890', '31617631', '31616220', '31614510', '31610523', '31606939', '31606872', '31605536', '31605101', '31600833', '31599263', '31596353', '31595056', '31592977', '31586997', '31584845', '31584112', '31583790', '31583097', '31580326', '31579486', '31577462', '31571614', '31571367', '31571305', '31570359', '31566833', '31550958', '31545393', '31544380', '31544238', '31544068', '31541597', '31534749', '31532537', '31524967', '31522334', '31520445', '31519333', '31511075', '31507347', '31505868', '31505098', '31499059', '31489479', '31485649', '31481426', '31476936', '31476339', '31472106', '31464632', '31463994', '31447854', '31445129', '31441145', '31440261', '31437444', '31437059', '31431774', '31430071', '31424715', '31422182', '31420990', '31417494', '31414974', '31414705', '31413478', '31413164', '31408687', '31399283', '31399041', '31397397', '31396497', '31395303', '31392964', '31389371', '31388308', '31384329', '31382865', '31376312', '31369342', '31369192', '31365787', '31363182', '31361909', '31358916', '31348921', '31347758', '31342527', '31338885', '31338806', '31336582', '31327509', '31325552', '31324191', '31322136', '31319443', '31319264', '31319089', '31316902', '31314955', '31306558', '31303777', '31302984', '31300697', '31296994', '31293094', '31279435', '31267534', '31267472', '31265164', '31260671', '31259412', '31256213', '31252651', '31241020', '31240339', '31237078', '31233857', '31233609', '31230406', '31228523', '31223565', '31223350', '31217845', '31217369', '31215722', '31209143', '31206787', '31205068', '31203913', '31203593', '31201282', '31196751', '31191553', '31188167', '31187447', '31177601', '31175670', '31172649', '31164102', '31149564', '31148371', '31148154', '31143426', '31141108', '31135085', '31133298', '31131483', '31122999', '31120146', '31119026', '31115551', '31112728', '31103252', '31097717', '31096532', '31095346', '31095037', '31090840', '31089010', '31086580', '31085269', '31084382', '31082193', '31081026', '31078730', '31077457', '31070265', '31066942', '31065581', '31065260', '31063266', '31059841', '31057561', '31057267', '31057097', '31054971', '31053034', '31046170', '31037127', '31034449', '31032793', '31028434', '31026247', '31025751', '31025746', '31025474', '31023552', '31017249', '31015760', '31015013', '31009668', '31009664', '31008170', '31006159', '31004553', '30998983', '30998826', '30997975', '30994828', '30994249', '30989868', '30989699', '30987854', '30985014', '30984590', '30984586', '30984584', '30983603', '30983601', '30982951', '30982304', '30982300', '30977956', '30975110', '30971534', '30970249', '30969438', '30966796', '30966473', '30962212', '30959557', '30958624', '30949354', '30945409', '30939167', '30935260', '30933341', '30928875', '32632057', '30924131', '30915724', '30914712', '30912521', '30911977', '30910662', '30909355', '30902022', '30898416', '30896397', '30893399', '30893180', '30893165', '30892698', '30890477', '30890339', '30886468', '30883893', '30873877', '30871019', '30867466', '30865023', '30859585', '30858693', '30855527', '30854736', '30851836', '30850040', '30849210', '30848754', '30842946', '30838701', '30836409', '30832716', '30829772', '30825534', '30821429', '30821424', '30821367', '30820942', '30815443', '30814097', '30809577', '30801693', '30793805', '30785828', '30785123', '30778903', '30775970', '30775297', '30774102', '30773437', '30772494', '30771911', '30771092', '30768811', '30767395', '30767390', '30766425', '30763647', '30761886', '30758882', '30758859', '30746919', '30746796', '30745981', '30745974', '30745951', '30741791', '30729924', '30725878', '30726484', '30726199', '30723188', '30720153', '30719700', '30708936', '30706515', '30698884', '30698146', '30697190', '30695982', '30688728', '30683146', '30681166', '30679971', '30677128', '30677057', '30674883', '30663147', '30661431', '30658872', '30655106', '30654074', '30654072', '30651813', '30650959', '30644997', '30640572', '30639646', '30636075', '30633485', '30627615', '30624804', '30618527', '30618056', '30615013', '30604508', '30601885', '32655257', '30593172', '30592235', '30590326', '30586218', '30583218', '30582762', '30581937', '30581488', '30580615', '30578426', '30576756', '30564835', '30561426', '30555481', '30554253', '30552832', '30539925', '30539281', '30537004', '30536790', '30531540', '30530069', '30529709', '30528503', '30527631', '30521980', '30520111', '30508413', '30506679', '30517779', '30516168', '30515176', '30510437', '30497304', '30489555', '30488996', '30488531', '30484529', '30484234', '30474443', '30466536', '30464567', '30464284', '30464282', '30462555', '30461186', '30459078', '30456919', '30456815', '30456812', '30456282', '30455916', '30446197', '30444065', '30443923', '30433838', '30429709', '30422535', '30423329', '30421463', '30413231', '30404783', '30404090', '30403297', '30401473', '30400170', '30396481', '30395400', '30393095', '30389122', '30375144', '30374392', '30371954', '30368785', '30368475', '30350560', '30347972', '30345556', '30344859', '30342186', '30342161', '30338917', '30338878', '30336610', '30335222', '30332966', '30332503', '30322610', '30317450', '30307024', '30300497', '30300491', '30300478', '30289118', '30285864', '30284740', '30281213', '30281140', '30280485', '30280421', '30273233', '30267591', '30266109', '30258799', '30255974', '30253067', '30253018', '30252548', '30250844', '30248232', '30246914', '30245691', '30244487', '30242917', '30238584', '30236992', '30236516', '30228955', '30227989', '30226537', '30221998', '30221810', '30219821', '30217275', '30216502', '30215638', '30210161', '30208515', '30207606', '30207563', '30206802', '30206310', '30201156', '30197851', '30191560', '30188576', '30188329', '30184748', '30180591', '30176093', '30166912', '30166398', '30165163', '30160255', '30158536', '30156284', '30156053', '30150985', '30150564', '30138713', '30125148', '30120811', '30119220', '30117461', '30117287', '30112221', '30102626', '30097042', '30096703', '30096104', '30092820', '30091457', '30085349', '30084329', '30081694', '30081117', '30078882', '30078877', '30078869', '30074621', '30074619', '30073495', '30069410', '30066925', '30066761', '30065586', '30058498', '30051642', '30047234', '30046249', '30031029', '30030843', '30024533', '30021889', '30017344', '30016652', '30013973', '30009490', '30008646', '30005862', '30003131', '29998874', '29998862', '29998861', '29998177', '29994537', '29989364', '29974998', '29974452', '29972710', '29972626', '29968387', '29967608', '29962494', '29959921', '29955877', '29955408', '29954803', '29949817', '29948572', '29943981', '29941411', '29939518', '29937850', '29937560', '29937559', '29937061', '29928199', '29927313', '29923631', '29923320', '29922226', '29913258', '29911535', '29908579', '29908575', '29902886', '29892669', '29888453', '29881530', '29879259', '29876235', '29872674', '29866472', '29857917', '29854658', '29844968', '29843674', '29808541', '29807119', '29803906', '29799097', '29797713', '29795621', '29790573', '29783663', '29782303', '29781089', '29777627', '29772037', '29771216', '29766546', '29761904', '29757590', '29741410', '29733938', '29731587', '29729359', '29729115', '29728450', '29723363', '29723348', '29723194', '29721143', '29707867', '29707763', '29704874', '29704869', '29704453', '29704266', '29701147', '29697852', '29696968', '29696444', '29678394', '29673776', '29670475', '29668098', '29667612', '29664513', '29663342', '29642271', '29641830', '29641697', '29641691', '29637612', '29635693', '29634666', '29632737', '29620037', '29619991', '32158818', '29617528', '29615444', '29613836', '29606833', '29605863', '29588248', '29581746', '29580869', '29575350', '29573480', '29573393', '29569785', '29567252', '29560252', '29562915', '29560584', '29549426', '29545869', '29533483', '29532621', '29524288', '29520803', '29515336', '29512905', '29512683', '29509997', '29509822', '29509689', '29505758', '29504235', '29491190', '29485683', '29484028', '29484026', '29484024', '29484022', '29484020', '29484017', '29483980', '29483979', '29483978', '29477741', '29468364', '29458220', '29457006', '29456788', '29456684', '29454011', '29451155', '29447678', '29444382', '29442138', '29441304', '29441301', '29438765', '29431962', '29436008', '29433571', '29431372', '29428355', '29420575', '29419905', '29406487', '29399865', '29395581', '29387874', '29387870', '29387768', '29382013', '29380751', '29377078', '29371688', '29364459', '29364437', '29362810', '29362715', '29357599', '29355683', '29344020', '29341310', '29341072', '29333653', '29331748', '29330174', '29328033', '29322633', '29322506', '29318598', '29318595', '29317022', '29315716', '29315592', '29315555', '29314207', '29314180', '29313915', '29312598', '29307645', '29300260', '29299628', '29294169', '29291952', '29288104', '29282672', '29277296', '29274347', '29272074', '29263636', '29257790', '29256113', '29254506', '29253037', '29249252', '29243675', '29241800', '29241799', '29241791', '29241760', '29241755', '29234546', '29230210', '29229577', '29225203', '29224037', '29222958', '29207142', '29200787', '29200770', '29199612', '29196612', '29192988', '29186858', '29186240', '29184811', '29184600', '29182558', '29182456', '29180319', '29180313', '29180097', '29180094', '29175284', '29166527', '29163360', '29152150', '29151062', '29145845', '29133759', '29133667', '29131040', '29127481', '29126486', '29124690', '29124007', '29123631', '29118522', '29118518', '29115683', '29110015', '29103774', '29098805', '29094684', '29094481', '29093678', '29089156', '29081934', '29081790', '29080365', '29076154', '29058335', '29057950', '29057565', '29054607', '29052782', '29041955', '29037900', '29036261', '29034590', '29034491', '29034186', '29030646', '29028121', '29024688', '29020475', '29019940', '28994020', '28993983', '28991357', '28990433', '28989105', '28979623', '28979622', '28976023', '28971483', '28971181', '28971137', '28966532', '28966531', '28966524', '28966523', '28960748', '28960282', '28954273', '28954096', '28951708', '28951667', '28948944', '28948728', '28947407', '28945858', '28941492', '28941491', '28941490', '28941489', '28940934', '28940447', '28940279', '28932073', '28927891', '28925103', '28919796', '28919242', '28918974', '28917464', '28906087', '28905833', '28904532', '28903118', '28895374', '28894436', '28884897', '28884030', '28881630', '28872663', '28869779', '28866865', '28859733', '28855688', '28855069', '28852293', '28852211', '28848356', '28843294', '28836394', '28834191', '28834064', '28833974', '28828385', '28828323', '28823882', '28799192', '28796883', '28796400', '28785584', '28785318', '28782213', '28778794', '28778439', '28777326', '28765650', '28762481', '28761302', '28754032', '28753523', '28752785', '28748378', '28748302', '28746020', '28739550', '28738400', '28738020', '28731015', '28728861', '28724115', '28724034', '28722334', '28719440', '28718676', '28710660', '28708646', '28707167', '28702966', '31435269', '28700789', '28700671', '28698752', '28698095', '28698094', '28697225', '28691067', '28689294', '28686764', '28685247', '28681066', '28681059', '28678991', '28676094', '28664623', '28660721', '28658764', '28656913', '28647026', '28643421', '28640738', '28634815', '28631877', '28627461', '28621124', '28621115', '28620923', '28619557', '28619550', '28604976', '28603205', '28598198', '28587417', '28584365', '28581823', '28581234', '28579215', '28577948', '28577207', '28575807', '28566906', '28566323', '28566321', '28555441', '28552422', '28551758', '28551095', '28544808', '28543699', '28542879', '28538030', '28538029', '28531780', '28529705', '28529699', '28528606', '28524065', '28524050', '28516068', '28515990', '28511827', '28509523', '28508699', '28507489', '28504405', '28502800', '28502377', '28500632', '28483277', '28480983', '28476568', '28467522', '28467333', '28461770', '28461108', '28461029', '28456327', '28452100', '28445194', '28444424', '28443562', '28425613', '28425237', '28422826', '28419984', '28411841', '28407835', '28403523', '28403268', '28400636', '28397947', '28392666', '28391642', '28390737', '28385330', '28380264', '28379638', '28370729', '28370349', '28370282', '28367103', '28365260', '30023240', '28355423', '28342215', '28321929', '28320220', '28318054', '28317535', '28317534', '28317533', '28317532', '28317531', '28317530', '28317529', '28317528', '28317527', '28317526', '28317525', '28317524', '28317523', '28317522', '28317521', '28317520', '28314912', '28300598', '28300320', '28295515', '28290051', '28282067', '28280766', '28276835', '28275875', '28273427', '28272910', '28265789', '28262626', '28262172', '28259440', '28247923', '28245942', '29900022', '28238843', '28238453', '28232924', '28232908', '28225950', '28222425', '28219801', '28218231', '28217552', '28216034', '28214226', '28214208', '28212813', '28212812', '28212773', '28212764', '28210395', '28210378', '28208984', '28207947', '28207015', '28206724', '28197707', '28197149', '28190531', '28188623', '28186139', '28174051', '28169015', '28165348', '28164884', '28164401', '28163468', '28163453', '28159331', '28157763', '28157762', '28157540', '28139263', '28133819', '28132854', '28132411', '28129744', '28126463', '28124078', '28123462', '28120351', '28117877', '28108905', '28101886', '28099626', '28099599', '28099532', '28097309', '28094061', '28088907', '28082370', '28082234', '28078437', '28074522', '28063031', '28055072', '28054375', '28052277', '31149160', '31149156', '30188099', '29619265', '28031143', '28029168', '28024126', '28019642', '28018522', '28017282', '28009316', '28006880', '28004651', '28003945', '28000535', '27999741', '27998025', '27992083', '27992012', '27986135', '27983625', '27981626', '27981622', '27977093', '27968928', '27965258', '27955934', '27943234', '27941720', '27932898', '27930376', '27928544', '27920496', '27917579', '27913607', '27912903', '27904199', '27904182', '27902928', '29429503', '27896985', '27892744', '27891401', '27888057', '27887798', '27882590', '27882588', '27878842', '27878819', '27873735', '27870650', '27864868', '27863059', '27859474', '27852042', '27846973', '27846972', '27846959', '27836331', '27833865', '27829807', '27828627', '27826097', '27824586', '27821860', '27818365', '27813161', '27420410', '27799808', '27793451', '27117954', '27787879', '27785821', '27723757', '27409726', '27074961', '27784078', '27783153', '27779322', '27713014', '27693843', '27774636', '27502164', '27764715', '27763866', '27604993', '26404509', '30603437', '27748266', '27747240', '27745849', '27745746', '27745652', '27745651', '27738425', '27735067', '27733942', '27722782', '27720759', '27720465', '27717621', '27699846', '27696531', '27693716', '27693346', '27689083', '27687555', '27686391', '30137759', '27683652', '27677412', '27673680', '27663165', '27663146', '27651025', '27645330', '27642030', '27640798', '27639841', '27638444', '27638439', '27638438', '27638432', '27635239', '27632965', '27627998', '27622747', '27613297', '27611118', '27609337', '27608870', '27605907', '27605903', '27603174', '27601864', '27601859', '27594551', '27594347', '27579738', '27579541', '27576766', '27574531', '27572715', '27560291', '27557448', '27556155', '27552312', '27552149', '27550870', '27549434', '27548998', '27547963', '27543340', '27543011', '27538731', '27538097', '27528547', '27528475', '27516894', '27513389', '27512360', '27512186', '27510892', '27506505', '27506503', '27504588', '27502995', '27500308', '27493788', '27491295', '27489564', '27489428', '27488117', '27477172', '27470284', '27468618', '27464024', '27458777', '27451927', '27450903', '27450757', '27446537', '27445095', '27442363', '27436825', '27430520', '27428347', '27420148', '27417998', '27416096', '27416087', '27398018', '27398010', '27397068', '27388717', '27386967', '27374824', '27372544', '27369365', '27368716', '27363886', '27357476', '27356486', '29450345', '27354983', '27350596', '27348167', '27339454', '27334675', '27330391', '27329330', '27328922', '27317537', '27317283', '27314920', '27309418', '27293260', '27291924', '27291387', '27286483', '27283435', '27279295', '27277530', '27274625', '27274556', '27274117', '27273338', '27272087', '27272076', '27267598', '27265513', '27261977', '27241814', '29999259', '27238352', '27224898', '27223685', '27222475', '27221340', '27218102', '27213821', '27212286', '27212088', '27193292', '27192950', '27192518', '27191524', '27186967', '27180731', '27180264', '27174091', '27172992', '27172302', '27164749', '27163923', '27161449', '27154982', '27149126', '27139521', '27136138', '27128926', '27128330', '27124831', '27110718', '27107376', '27100222', '27095778', '27093580', '27090551', '27089034', '27088941', '27088935', '27084536', '27082158', '27081277', '27081245', '27081244', '27076747', '27072723', '27070209', '27069495', '27061013', '27060922', '27060382', '27057057', '27057010', '27052247', '27050692', '27043866', '27042816', '27038429', '27037527', '27031539', '27021123', '27020052', '27014772', '27014589', '27011717', '27005735', '27005676', '27003965', '27002301', '26997595', '26991967', '26991090', '26988075', '26981722', '26978003', '26975945', '26970077', '26969214', '26966628', '26963903', '26957557', '26955120', '26955110', '26943854', '26941046', '26935480', '26928404', '26923934', '26918709', '26916936', '26916157', '26910280', '26909811', '26905256', '26904457', '26903475', '26897278', '26889081', '26885835', '26885792', '26871913', '26870082', '26865785', '26854731', '26853347', '26848350', '26848224', '26844307', '26841835', '26836583', '26830867', '26827762', '26825158', '26824295', '26824221', '26818062', '26817698', '26817479', '26811403', '26806667', '26804758', '26801009', '26793994', '26788051', '26787888', '26787886', '26785803', '26781864', '26770603', '26769615', '26769539', '26763423', '26763415', '26762347', '26758568', '26756425', '26749040', '26737910', '26735264', '26734651', '26728804', '26728802', '26727769', '26724277', '28329776', '28276220', '26716712', '26713637', '26713194', '26703437', '26698273', '26695436', '26694489', '26693625', '26688760', '26686685', '26686510', '26686018', '26685721', '26683142', '26681224', '26678812', '26677292', '26677265', '26670452', '26662644', '26662399', '26644817', '26627472', '26609001', '26607956', '26606786', '26589737', '26588343', '26585669', '26584709', '26584699', '26581186', '26573093', '26572929', '26569592', '26569586', '26568353', '26566707', '26565699', '26562080', '26558431', '26556484', '26553124', '26551322', '26547111', '26538775', '26538720', '26538715', '26538708', '26538706', '26538694', '26538693', '26530488', '26520641', '26518202', '26518171', '26515839', '26515646', '26514995', '26513044', '26512930', '26512182', '26512071', '26509089', '26507670', '26506954', '26501224', '26498729', '26496780', '26496247', '26475548', '26474418', '26464624', '26464123', '26460804', '26458407', '26458038', '26457199', '26455981', '26452586', '26446948', '26445411', '26442157', '26442097', '26439167', '26437741', '26436032', '26432779', '26431053', '26429320', '26429221', '26422855', '30023201', '26416203', '26411453', '26409256', '26409069', '26408833', '26405570', '26404571', '26399840', '26387449', '26379904', '26372794', '26371097', '26370050', '26369853', '26369540', '26358764', '26355833', '26348140', '26347955', '26346087', '26346080', '26345342', '26337719', '26337382', '26329814', '26322948', '26318546', '26315342', '26304018', '26301817', '26299799', '26293343', '26288409', '26288405', '26279072', '26278617', '26278124', '26277630', '26274495', '26273168', '26271965', '26267289', '26267147', '26257775', '26247842', '26244028', '26235484', '26224639', '26224232', '26212072', '26212033', '26206090', '26198822', '26189613', '26183989', '26178968', '26177100', '26175036', '26162859', '26157306', '26155670', '26150849', '26149498', '26144851', '26144849', '26143264', '26139233', '26137927', '26135526', '26131866', '26130316', '26125752', '26119511', '26118892', '26107994', '26104920', '26091274', '26089056', '26087735', '26086354', '26084211', '26067323', '26067315', '26066890', '26059003', '26057504', '26054430', '26052813', '26051876', '26046061', '26022363', '26018825', '26016984', '26016968', '28491961', '26015915', '26013045', '26009728', '26009725', '26005048', '25997304', '25991872', '25982845', '25981019', '25980672', '25965418', '25964270', '25963218', '25956660', '25953314', '25952417', '25952005', '25951619', '25950826', '25947598', '25942691', '25941975', '25941113', '25933939', '25926622', '25925987', '25917748', '25917745', '25910561', '25905422', '25902042', '25900633', '25899886', '25896941', '25892476', '25876913', '25875653', '25872655', '25868386', '25868111', '25864372', '25862965', '25854419', '25853397', '25851025', '25849674', '25847135', '25844723', '25844609', '25842770', '25842755', '25838868', '25837178', '25834362', '25834357', '25833124', '25827728', '25822579', '25814701', '25807210', '25806780', '25803620', '25800413', '25800275', '25799800', '28962388', '25789295', '25788285', '25786337', '25785952', '25784621', '25781892', '25776241', '25775664', '25775636', '25775635', '25775633', '25773731', '25773428', '25773416', '25773415', '25767313', '25766765', '25753514', '25751328', '25735439', '25734250', '25726326', '25722530', '25721467', '25721262', '25719359', '25713437', '25710794', '25709236', '25709229', '25708302', '25708189', '25704935', '25702668', '25700983', '25690925', '25689815', '25689803', '25685131', '25676426', '25673947', '25672813', '25672300', '25660729', '25660679', '25657420', '25657409', '25653881', '25651305', '25650731', '25645285', '25645179', '25641320', '25639832', '25634551', '25634358', '25634357', '25625855', '25615429', '25613741', '25607828', '25607635', '25606333', '25605840', '25605459', '25604047', '25601618', '25601474', '25596811', '25593814', '25593795', '25592908', '25592367', '25592339', '25576595', '25575726', '25572727', '28868363', '25562992', '25559140', '25556887', '25556582', '25556409', '25552219', '25552160', '25549816', '27227547', '27189851', '25548690', '25548428', '25546734', '25545321', '25545320', '25545122', '25540586', '25539991', '25539751', '25538219', '25527040', '25526565', '25525252', '25521460', '25521459', '25521221', '25516432', '25515776', '25510261', '25506573', '25506558', '25504390', '25500433', '25499986', '25495880', '25495156', '25484386', '25484381', '25483169', '25481190', '25479423', '25473241', '25473235', '25473230', '25471826', '25455069', '25445093', '25445089', '25438833', '25435613', '25434081', '25428573', '25427848', '25416216', '25413601', '25396136', '25396128', '25396094', '25393355', '25393351', '25388912', '25382506', '25382505', '25382503', '25376752', '25372640', '25367709', '25363734', '25361870', '25358871', '25352095', '25339629', '25335433', '25325714', '25319423', '25318346', '25308528', '25307844', '25292332', '25289035', '25288063', '25286980', '25285994', '25284856', '25283497', '25278805', '25278165', '25278010', '25270060', '25269389', '25255745', '25254010', '25252044', '25251808', '25251718', '25243922', '25242557', '25231451', '25230094', '25221996', '25221600', '25220387', '25219681', '25218915', '25218434', '25207994', '25207529', '25192537', '25185856', '25184923', '25184918', '25183055', '25180348', '25178551', '25177162', '25176239', '25174801', '25160105', '25152049', '25151476', '25149883', '25148815', '25143812', '25139332', '25136154', '25131236', '25128425', '25128127', '25124702', '25121050', '25120377', '25110968', '25104310', '25103314', '25102894', '25102796', '25099156', '25097478', '25089006', '25073648', '25072687', '25071254', '25071253', '25068060', '25065050', '25061400', '25059737', '25059078', '25056786', '25056010', '25055567', '25054767', '25046236', '25044883', '25043574', '25041437', '25041189', '25041098', '25039486', '25039467', '25037805', '25037788', '25037257', '25035556', '25035361', '25035358', '25029322', '25022394', '25017463', '25013731', '25006795', '25006488', '25006325', '25003335', '24999648', '24986573', '24985165', '24975088', '26396459', '26396448', '24966635', '24966634', '24961053', '24959501', '24958989', '24949103', '24946630', '24945421', '24944952', '24940124', '24937821', '24937072', '24936552', '24936253', '24935676', '24929563', '24928346', '24926182', '24915010', '24914264', '24910257', '24909913', '24903731', '24903553', '24902987', '24899877', '24894779', '24891681', '24891673', '24890809', '24889492', '24884952', '24860752', '24860741', '24841582', '24841355', '24840876', '24825136', '24823975', '24820380', '24820126', '24817970', '24815987', '24814802', '24813942', '24813837', '24813836', '24806714', '24805089', '24791244', '24789876', '24788302', '26866119', '24770525', '24767976', '24767731', '24767192', '24761099', '24738744', '24734946', '24734166', '24733687', '24731391', '24725475', '24716407', '24715941', '24711475', '24711010', '24709883', '24701486', '24700956', '24700953', '24700942', '24696786', '24696629', '24688621', '24685869', '24685851', '24681574', '24676123', '24671856', '24667663', '24667117', '24665869', '24665368', '24662764', '24655364', '24648822', '24648710', '24648707', '24648691', '24648687', '24648682', '24641482', '24639245', '24636650', '24636434', '24628992', '24628828', '24626663', '24623943', '24617827', '24616848', '24603479', '24592379', '24587626', '24586745', '24575881', '24574898', '24573173', '24566573', '24560443', '24558766', '24548590', '24548413', '24547715', '24527781', '24523323', '24521008', '24517587', '24517036', '24511731', '24509964', '24507484', '24502313', '24494526', '24494059', '24494006', '24493976', '24479384', '24474125', '24474096', '24473666', '24472005', '24470862', '24470724', '24470722', '24467724', '24461995', '24460782', '24457966', '24448133', '24448132', '24448120', '24446755', '24442321', '24438589', '24437158', '24433294', '24410795', '24403776', '24403535', '24401108', '24383154', '24381891', '24377466', '24375029', '24372919', '24372806', '24372718', '24372078', '27047918', '25870676', '25780963', '24371393', '24369988', '24367030', '24366614', '24365496', '24354861', '24353918', '24351514', '24350017', '24350005', '24341051', '24335999', '24333267', '24330180', '24326541', '24326025', '24322183', '24320140', '24315982', '24315228', '24314378', '24313462', '24312346', '24305423', '24304125', '24300644', '24295891', '24292309', '24279255', '24270201', '24250129', '24249893', '24249892', '24249891', '24238922', '24238187', '24236446', '24227989', '24227963', '24224376', '24217824', '24197654', '24194192', '24177629', '24177606', '24174946', '24173191', '24164170', '24159326', '24150824', '24147946', '24098902', '24098901', '24090292', '24139363', '24137299', '24137163', '24134629', '24134308', '24134305', '24133566', '24131336', '24131286', '24129673', '24127636', '24126099', '24124820', '24122031', '24120285', '24118425', '24117138', '24111918', '24111847', '24107643', '24106919', '24100349', '24090903', '24082190', '24077010', '24073911', '25628715', '24069365', '24051549', '24049968', '24049929', '24047579', '24039346', '24036105', '24031144', '24025477', '24023440', '24023436', '24023431', '24023429', '24023428', '24023426', '24023425', '24019775', '24011283', '24010963', '24001413', '24001383', '24001379', '23995003', '23984254', '23984251', '23983707', '23982630', '23974588', '23974584', '23968190', '23960402', '23957598', '23952638', '23952052', '23947669', '23935994', '23919913', '23919018', '23914896', '23912226', '23909405', '23898910', '23888259', '23887251', '23885222', '23884763', '23884489', '23878221', '23877867', '23876305', '23875952', '23870656', '23869315', '23868633', '23866058', '23855823', '23839260', '23839259', '23839187', '23838605', '23838575', '23837607', '23834588', '23824261', '23823845', '23815989', '23815959', '23815958', '23815517', '23807911', '23802172', '23800272', '23800185', '23800067', '23797494', '23797460', '23796817', '23796814', '23796808', '23793308', '23786
other disorders of pigmentation	L81	2060	other[All Fields] AND ("disease"[MeSH Terms] OR "disease"[All Fields] OR "disorders"[All Fields]) AND ("pigmentation"[MeSH Terms] OR "pigmentation"[All Fields])	['32741191', '32707930', '32697178', '32679203', '32662135', '32648977', '32645478', '32633087', '32620036', '32609446', '32605171', '32566956', '32558222', '32518230', '32491651', '32489351', '32462036', '32429495', '32413090', '32310741', '32309263', '32286023', '32229174', '32222390', '32198977', '32160649', '32155032', '32099630', '32077214', '32038561', '31999318', '31997996', '31965848', '31965352', '31951106', '31941259', '31906906', '31904335', '31896411', '31892822', '31885315', '23409300', '31807445', '31793009', '31780112', '31777400', '31777350', '31767623', '23409301', '31746431', '20301779', '31735013', '31704715', '31692218', '31641348', '31621647', '31577082', '31573892', '31566882', '31562634', '31561137', '31522576', '31514346', '31496470', '31493039', '31449319', '31445129', '31428541', '31416550', '31388308', '31381488', '31367171', '31354817', '31342527', '31334943', '31330146', '31329380', '31321388', '31315583', '31270878', '31225585', '31223565', '31203913', '31195626', '31166040', '31151966', '31149573', '31118732', '31090822', '31055808', '31010573', '31006857', '30983016', '30972831', '30943192', '30933946', '30918719', '30917174', '30908737', '30897549', '30875153', '30838730', '30831196', '30782351', '30777290', '30768676', '30725878', '30699152', '30699069', '30694503', '30666910', '30657907', '30635004', '30628718', '30627615', '30624804', '30618056', '30593397', '30592694', '30585302', '30569621', '30558672', '30558096', '30557630', '30548576', '30546928', '30544387', '30534199', '30527375', '20301613', '30486920', '30466340', '30452469', '30433834', '30426810', '30415530', '30376052', '30347088', '30344266', '30284729', '30271169', '30267719', '30253018', '30236516', '30201156', '30191560', '30175213', '30148152', '30138964', '30120130', '30112270', '30107225', '30106959', '30105847', '30104019', '30098354', '30060076', '30052907', '30047430', '30045273', '30043983', '30039861', '30027914', '30014848', '30012203', '30011202', '29973391', '29948538', '29947025', '29924250', '29915444', '29908577', '29890168', '29888560', '29853750', '29846970', '29846969', '29781089', '29770205', '29748107', '29747313', '29721842', '29720078', '29718014', '29683860', '29660424', '29660422', '29641705', '29634879', '29623194', '29599975', '29573271', '29551105', '29524457', '20301575', '29469739', '29464384', '29438991', '29431785', '29431372', '29423841', '29394966', '29363635', '29270840', '29267953', '29267446', '29256109', '29245219', '29230811', '29205124', '29204386', '29143606', '29115496', '29106414', '29105256', '29104223', '29099736', '29081790', '29076154', '29035285', '29025994', '28984546', '28973033', '28927827', '28917451', '28906034', '28887842', '28877348', '23016163', '28854687', '28848356', '28840805', '28832848', '28832731', '28785356', '28777326', '28759110', '28730346', '28728861', '28726212', '28722966', '28685247', '28660550', '28643046', '28629449', '28592171', '28582297', '28577207', '28559565', '28551095', '28544110', '28541873', '28528606', '28520344', '28494100', '28485764', '28484254', '28484050', '28480634', '28473904', '28456327', '28443572', '28428782', '28400894', '28384882', '28380539', '28377321', '28357987', '28288448', '28273330', '28234573', '28225972', '28219344', '28212612', '28210395', '28209639', '28185012', '28135753', '28132411', '28122465', '28059796', '28054375', '28024137', '28018522', '28009282', '28005580', '28003770', '27942913', '27918006', '27904002', '27903281', '27894090', '27885802', '27847284', '27812416', '27806450', '27776349', '27755135', '27754933', '27192123', '27738015', '27722861', '27688436', '27680482', '27611118', '27608870', '27606422', '27552020', '27547963', '27482051', '29894603', '27469932', '27464255', '27459457', '27427177', '27426874', '27425195', '20301443', '27363826', '27333462', '27306922', '31239896', '27193292', '27182588', '27178687', '27169295', '27166706', '27113771', '27092497', '27083889', '27011028', '26975629', '26922302', '26892653', '26884178', '26877141', '26826350', '26823348', '26800492', '26778687', '26773401', '26771684', '26739821', '26732905', '26711197', '26708128', '26679005', '26604193', '26561700', '26547111', '26538701', '26514268', '26510858', '26508289', '26452071', '26450622', '26448466', '26437741', '26437284', '26422147', '26372546', '26329360', '26322948', '26288409', '26282170', '26269252', '26268889', '26262921', '26253115', '26239026', '26230865', '26228819', '28031861', '26203743', '26185397', '26115030', '26108524', '26060192', '26059211', '26025163', '26024122', '25905385', '25904107', '25873809', '25869213', '25858289', '25856087', '25851592', '25844605', '25841653', '25836054', '25828711', '25785905', '25780486', '25715854', '25707507', '25705849', '25704938', '25704935', '25690686', '25670789', '25627375', '25612123', '25605046', '25602355', '25598371', '25592387', '25572727', '25568724', '25549719', '30699754', '25546073', '25535637', '25525998', '25522174', '25521241', '25515738', '25511570', '25510792', '25499762', '25494545', '25422739', '25418614', '25413382', '25386328', '25385592', '25319428', '25285994', '25275514', '25271672', '25270233', '30703964', '25234635', '25230094', '25207357', '25201838', '25166018', '25146409', '25143677', '25136436', '25121559', '25102871', '25073648', '25037719', '27843414', '24997364', '24993697', '24961090', '24950769', '24894693', '24884419', '30708668', '24872675', '24872274', '24869959', '24845202', '24789876', '30708551', '24757073', '24743186', '24738608', '24737826', '24718509', '24713699', '24699387', '24698941', '24695056', '24678686', '24654242', '24629691', '24628291', '24619017', '24588645', '24584308', '24579452', '24575304', '24566563', '24519776', '24508001', '24504854', '24498303', '24485530', '24485417', '24484293', '24480907', '30708751', '24463998', '24433730', '24401270', '24399622', '24372738', '24362956', '24354711', '24340066', '24284887', '24268661', '24260050', '24242214', '24224009', '24177606', '24173189', '24172904', '24138049', '24136620', '24134793', '24101874', '24049929', '24026681', '24012779', '23992158', '23991834', '23972508', '23949496', '23912797', '23887527', '23873164', '23860522', '23826320', '23810987', '23799582', '23793216', '23782086', '23760316', '23758593', '23754872', '23749111', '23737318', '23723492', '23702581', '23690192', '23666529', '23656545', '23652670', '23651011', '23647170', '23646129', '23644801', '23644063', '23643381', '23633328', '23583561', '23583186', '23582735', '23582180', '23571326', '23555893', '23555837', '23551639', '23522631', '23522627', '23539851', '23538479', '23497518', '23468078', '23461053', '23449048', '30722390', '23412859', '23405850', '23389444', '23382971', '23382768', '23360865', '23359103', '23351238', '23350154', '23346671', '23315877', '23315333', '23300849', '23291671', '23291471', '30722288', '26097954', '23260522', '23260517', '23258078', '23253087', '23234252', '23223141', '23205538', '23208771', '23205854', '23171703', '23171219', '23164429', '23136579', '23135143', '23124196', '23103111', '23084991', '23071798', '23063908', '23000488', '22983138', '22934931', '22930638', '22928647', '22923898', '22897735', '22892613', '22871881', '22848661', '22830039', '22826098', '22825502', '22817390', '22787313', '22785148', '22762706', '22759730', '22738127', '22720728', '22711375', '22681306', '22677402', '22671518', '22646755', '22633214', '22629401', '22607287', '22589361', '22588418', '22576141', '22569613', '22564756', '22548391', '22527312', '22508876', '22502819', '22465466', '22453586', '22441067', '22436464', '22427807', '22425213', '22419270', '22412862', '22409523', '22378281', '22364203', '22360328', '22348550', '22331289', '22329609', '22272486', '22257152', '22250622', '22183099', '22183095', '22209988', '22161785', '22153793', '22151932', '22147048', '22122738', '22113478', '22099450', '22085414', '22077141', '22072984', '22066103', '22032885', '22032627', '22005280', '21991378', '21990121', '21983787', '21979861', '21962926', '21954516', '21949515', '21926416', '21906483', '21896768', '21883487', '21864044', '21862490', '21857505', '21843876', '21834814', '21810386', '21793904', '21756151', '21747621', '21717185', '21684361', '21659070', '21645295', '21615885', '21610032', '21575077', '21572805', '21572687', '21559390', '21536508', '21533687', '21521443', '21507039', '21498981', '21498914', '21474244', '21430882', '21372206', '21358185', '21357254', '21346706', '21339699', '21290299', '21276159', '21265866', '21252004', '21251440', '21250065', '21244381', '21244380', '21235767', '21223651', '30743671', '23130206', '22557433', '21175755', '21164339', '21143296', '21142983', '21070283', '21079311', '21072624', '21054979', '21038756', '30743650', '20965012', '20964584', '20956273', '20931673', '20888462', '20868209', '20861488', '20850710', '20822032', '20817924', '20807180', '20799151', '20796228', '20724109', '20698797', '20657118', '20621696', '20619486', '20601102', '20584558', '20583181', '20578892', '20574843', '20574744', '20560680', '20559424', '20558018', '20545951', '20545686', '20536589', '20533551', '20505771', '20463956', '20447210', '20443647', '20440690', '20423817', '20392375', '20374522', '20353955', '20353528', '20331348', '20307292', '20224682', '20215121', '20197744', '20191141', '20168218', '20129982', '20127975', '20126537', '20123375', '20118061', '20098071', '20078771', '23074397', '22129334', '20012075', '19958370', '30759529', '19938076', '19932328', '19912043', '19907755', '19899554', '19891604', '19890347', '19887461', '19850195', '19843682', '19841077', '19824712', '19775401', '19773399', '19760774', '19755608', '19727120', '19656326', '19650827', '19635938', '19626722', '19624543', '19615888', '19615099', '19608057', '19584463', '19543765', '19541956', '19504349', '19503738', '19489658', '19477635', '19470077', '19449401', '19396635', '19354330', '19352411', '19334392', '19320739', '19293329', '19293268', '19268687', '19255768', '19242077', '19241402', '19224137', '19222458', '19220930', '19200189', '19194882', '19178061', '19174519', '19168901', '19158429', '19157742', '19155731', '19142988', '19140277', '21436965', '20229718', '19111992', '19108832', '19106439', '19057970', '19264208', '19027281', '19025311', '19016706', '19004735', '18814047', '18804312', '18778703', '18775790', '18772711', '18761657', '27303175', '18705826', '18700119', '18693272', '18689388', '18637860', '18637131', '18603874', '18550652', '18546021', '18498503', '18477244', '18462451', '18459513', '18405726', '18404279', '18402696', '18401830', '18397875', '18392644', '18374847', '18369335', '18347288', '18318731', '18282109', '18277864', '18263809', '18248681', '18245272', '18223248', '19284092', '19256312', '18083586', '18083368', '18076692', '18053047', '18039926', '18036219', '17982386', '17999358', '17992138', '17984553', '17939320', '17919205', '17919199', '17917547', '17916200', '17908141', '17851662', '17760699', '17760388', '17760272', '17724166', '17714219', '17714131', '17670877', '17662907', '17662905', '17662901', '17659004', '17599863', '17596173', '17578766', '17572665', '17560195', '17557300', '25869041', '17535223', '17524608', '17498880', '17471124', '17434924', '17433276', '17432021', '17419832', '17413446', '17401183', '17396743', '17388210', '17381963', '17377388', '17373977', '17371441', '17347546', '17344119', '17329082', '17326004', '17321004', '17291298', '17225059', '17209469', '17202731', '17199555', '17195562', '17182405', '17179615', '17164576', '17156100', '17156062', '17152064', '17141535', '17140665', '17128664', '17122491', '17117289', '17109156', '17082400', '17065923', '17044857', '17037967', '17036196', '17034524', '16981254', '16972649', '16970031', '16965267', '16957809', '30781120', '16935336', '16918631', '16916743', '16911378', '16880579', '16847804', '16799733', '16787394', '16787393', '16782143', '16781307', '16775916', '16768759', '16759158', '16756677', '16720302', '16719871', '16707817', '16696379', '16681590', '16670754', '16638408', '16635661', '16581574', '16563471', '16562645', '16550402', '16550129', '16549493', '16536810', '16495934', '16492283', '16491075', '16481722', '16477607', '16462187', '16448761', '16436337', '16433795', '16417866', '16414174', '16409093', '16407375', '16394379', '16319817', '16318371', '16309479', '16298805', '16291526', '16285302', '16280009', '16251618', '16249773', '16214921', '16209154', '16192737', '16188179', '16175162', '16166780', '16142765', '16140563', '16131833', '16098048', '16098018', '16033178', '16025060', '16022557', '16020213', '15998953', '15992699', '15987286', '15982496', '15982306', '15982219', '15967041', '15960853', '15959682', '15958597', '15949901', '15947963', '15928619', '15874888', '15864382', '15848986', '15839363', '15787826', '15737886', '15724105', '15663655', '15601364', '15592791', '15584413', '15570834', '15569011', '15564202', '15550128', '15529941', '15529128', '15510863', '15499420', '15489488', '15476927', '15454123', '15357832', '15357831', '15322944', '15320950', '15317158', '15305713', '15281351', '15275979', '15273093', '15260431', '15249908', '15246938', '15229184', '15209798', '15200509', '15194957', '15152348', '15126178', '15121210', '15104163', '15095310', '15090010', '15078676', '15068437', '15056147', '15028890', '15016298', '14963848', '14768648', '14759321', '14741828', '14739538', '14733954', '14717239', '14709592', '24790300', '14690465', '14640777', '14641822', '14634018', '14618121', '14604088', '14597015', '14594590', '14558403', '14557730', '14502854', '12973285', '12948912', '12919123', '12881333', '12876664', '12872795', '12859616', '12835860', '12825064', '12820948', '12816299', '12794702', '12789279', '12763176', '12756386', '12753387', '12750844', '12750608', '12738953', '12720116', '12705757', '12702061', '12690302', '12681556', '12687668', '12676898', '12674039', '12670990', '12668617', '12662262', '12656825', '12649304', '12647353', '12638234', '12635824', '12628102', '12607417', '12605981', '12594386', '12590456', '12586183', '12561039', '12518795', '12503255', '12488997', '12467724', '12460724', '12459529', '12453142', '12450197', '12437556', '12432222', '12420589', '12410701', '30818484', '12403827', '12401133', '12372450', '12359593', '12359141', '12351260', '12242700', '12220272', '12213893', '12213088', '12209292', '12207603', '12204715', '12174064', '12163334', '12161596', '12125813', '12125328', '12119269', '12119264', '12100685', '12100494', '12099950', '12099210', '12062613', '12016493', '12008693', '11988358', '11972527', '11962627', '11952660', '11952551', '11949613', '11942044', '11926581', '11914622', '11912181', '11869818', '11807469', '11800437', '11792907', '11781109', '11778664', '22388052', '11735796', '11734543', '11725201', '11709541', '11706887', '11701728', '11574891', '11511307', '11504925', '11500806', '11497438', '11491046', '11472670', '11464590', '11460086', '11455148', '11446091', '11432130', '11425903', '11424029', '11423851', '11419954', '11392274', '11353891', '11341796', '11336935', '11327673', '11280458', '11251575', '11244235', '11204525', '11197568', '11190438', '11208073', '11170726', '11168770', '11149609', '11149604', '21318826', '11128621', '11109593', '11106284', '11095635', '11076368', '11074702', '11067725', '11061550', '10994710', '10987646', '10973256', '10963668', '10961183', '10940505', '10922199', '10914965', '10852202', '10848745', '10822358', '10812519', '10803862', '10797311', '30841370', '10750518', '10739772', '10728145', '10704431', '10701527', '10675870', '10667598', '10661905', '10654095', '19078445', '10644011', '10615019', '10594238', '10583057', '10583221', '10548297', '10545792', '10536982', '10532733', '10524722', '10517473', '10508988', '10493760', '10487397', '10468043', '10453264', '10440288', '10426890', '10417369', '10411418', '10382882', '10379360', '10369595', '10364516', '10356155', '10321282', '10226008', '10208340', '10102363', '10090065', '10089818', '10084605', '10048859', '9933749', '9934767', '9927974', '30849808', '9894707', '9889751', '9873182', '9551477', '9838260', '9835959', '9835955', '9829224', '9827962', '9812039', '9793407', '9788514', '9777760', '9757820', '9749504', '9711672', '9694579', '9681861', '9675349', '9671988', '9661881', '9638388', '9637428', '9542751', '9601181', '9590587', '9589212', '9583219', '9522195', '9500554', '9494905', '9491594', '9457747', '9427169', '9344203', '9335239', '9310472', '9432199', '9307736', '9268643', '9242500', '9333625', '9255479', '9245656', '9215269', '9189679', '9189678', '9189677', '9380420', '9186432', '9227202', '9216678', '9159959', '9129237', '11364217', '9176082', '9151368', '9196770', '9145957', '9143168', '9143167', '9125768', '9125761', '9125735', '9080892', '9074840', '9154287', '9067964', '9476206', '9300652', '9270866', '9257379', '9029456', '9128393', '9081941', '9028791', '8971457', '9021660', '9015512', '8906744', '8911608', '8976701', '8961602', '9120850', '8678951', '8799157', '8863970', '8794099', '8783939', '8703384', '8697387', '8674000', '20948057', '10832484', '8813434', '8776378', '8741342', '8786127', '8656554', '8647989', '9372080', '8809315', '8724488', '8672309', '8601656', '8785175', '8648194', '8936066', '8929945', '8699821', '8670732', '8629824', '8614519', '8609225', '8707778', '8599464', '8541727', '8537158', '7554401', '7657868', '7561832', '7635786', '8548993', '7555100', '7668321', '7662134', '7539208', '7635290', '7778600', '7896944', '7703484', '7610939', '7600507', '7792215', '7751597', '7857111', '7829709', '7706933', '7614181', '8849547', '8745689', '8589475', '8572550', '7875965', '7770648', '7769959', '7712649', '7700529', '7529964', '8001159', '7986124', '7962777', '7798414', '7798411', '7979446', '7874748', '7836034', '7962285', '7827375', '7811221', '7805309', '7805307', '8077698', '8077373', '7987393', '7962656', '7977467', '7962960', '8023276', '8205563', '7940052', '8192560', '8190471', '8051312', '8031748', '8170972', '8042668', '8072960', '8069297', '8129659', '8014979', '7910148', '7521050', '8107909', '8193398', '8075454', '8075449', '7973123', '7949489', '7911359', '8313622', '8357842', '8411070', '8348493', '8228439', '8227712', '8127636', '8373331', '7688401', '8279099', '8135104', '8104031', '7521281', '8335018', '8099291', '8479711', '8463465', '8318369', '8456833', '8096668', '8449701', '8447551', '8434463', '8433006', '8508102', '8440057', '7522503', '1344978', '1305297', '1462410', '19912887', '1456290', '1398056', '1300256', '1643744', '1517498', '1430363', '1337023', '1621763', '1386687', '1628971', '1599263', '1534332', '1451296', '1301979', '1610768', '1607491', '1606765', '1580660', '1566974', '1489719', '12621523', '1736470', '1552050', '1544218', '1303619', '1465574', '1394782', '1350148', '1339887', '1336808', '1294060', '1764353', '1726456', '17423897', '1838379', '1837033', '1751469', '1771977', '1959252', '1935241', '1894787', '1894218', '1777602', '1878640', '1868747', '1927315', '1814936', '2039916', '1956291', '1934563', '1895529', '1876524', '1855358', '1712709', '2033125', '2012084', '1862022', '1862020', '1943688', '2003994', '2036789', '1952586', '1827369', '1803179', '1752214', '2178196', '2173407', '2257415', '2229579', '1669255', '1669486', '2365880', '2362024', '2360843', '2205062', '2177636', '2390244', '2350632', '2164820', '2142028', '2381059', '2325220', '2324370', '2319405', '2347100', '2345101', '2203445', '2113700', '2180022', '2113438', '2406064', '2358102', '2286240', '2214946', '2164341', '2117192', '2114832', '2101848', '2698295', '2808837', '2689837', '2615420', '2612372', '2583891', '2632377', '2605794', '2759858', '2741944', '2670786', '2504516', '2786410', '2778600', '2659733', '2759056', '2791841', '2667736', '2660935', '2519153', '2927925', '2807391', '2807387', '2754862', '2738050', '2718548', '2915089', '2724909', '2705484', '2699690', '2693865', '2690110', '2672685', '2527809', '2522976', '2486148', '3221120', '3417054', '3169736', '3146939', '3410999', '3195328', '3179048', '3055988', '2899295', '3386565', '3382481', '3293678', '3291778', '3174036', '3132323', '3065287', '3048819', '2900255', '3143052', '3287258', '12342376', '3288381', '3041885', '3373082', '3362751', '3354616', '3345684', '3283429', '3393407', '3050324', '2969070', '2835778', '3438057', '3438056', '3676145', '3668002', '3652731', '2828083', '3658839', '3426373', '3306331', '3621656', '3621638', '3620344', '3611461', '3605190', '3588434', '3584578', '3108337', '3589616', '3581521', '3033033', '3566983', '3493801', '3804489', '3819089', '3612317', '3565712', '2948981', '2881952', '3819056', '3662849', '3103960', '2820292', '3582102', '3787476', '3471198', '2943201', '3745526', '2943231', '3729510', '3012453', '3734404', '3706414', '3084884', '3770344', '3743843', '3709001', '3706984', '3528715', '2946074', '2939024', '4067014', '4078068', '4072573', '4070090', '4065700', '3930086', '3910420', '2998703', '2415894', '4026607', '4026338', '4031156', '3831106', '3928346', '3983253', '3976632', '3976806', '3978038', '3973199', '3977338', '3973126', '3921362', '3157566', '2857690', '12281276', '4096528', '3914609', '3914604', '3895609', '3894210', '3882344', '3878958', '2990005', '6534916', '6531018', '6508135', '6507727', '6495143', '6238077', '6481128', '6477829', '6745857', '6474193', '6432448', '6325515', '6699426', '6696991', '6696834', '6419839', '6529077', '6524818', '6431894', '6429596', '6422616', '6384701', '6241441', '6232617', '6232616', '6230932', '6230930', '6663229', '6417345', '6639112', '6657753', '6657749', '6657748', '6657746', '6638839', '6354616', '6228945', '6604362', '6881215', '6687286', '6342364', '6601257', '6823399', '6668496', '6301048', '6858493', '6849219', '6676974', '6623586', '6409437', '6368659', '6189338', '7135136', '7152069', '7134137', '7127085', '7133641', '7133640', '6809694', '7095695', '7116676', '7076403', '6807182', '7076969', '7089489', '7065007', '7042647', '7039329', '6984992', '6804414', '7067164', '7042198', '6802951', '7316529', '7333018', '6270209', '7283902', '7347785', '7277424', '7263964', '6943483', '7271232', '7268107', '6787458', '7241566', '6944285', '6971254', '7449242', '7230674', '6794369', '6211021', '6164229', '6160902', '7451134', '7002275', '7446113', '7447259', '7403938', '6774000', '6250921', '7413545', '7403210', '7387514', '7381065', '7226363', '6445177', '15462075', '7365767', '7414149', '7403186', '6967673', '517477', '529874', '520767', '507871', '290427', '539032', '509931', '477009', '116016', '447875', '485028', '426682', '313500', '421361', '107820', '153470', '759736', '581773', '531586', '460920', '727561', '568915', '739570', '360907', '708678', '675247', '703149', '684340', '308349', '684856', '567209', '277169', '632390', '677685', '644407', '643319', '619793', '200861', '921151', '914981', '589997', '75860', '923151', '893912', '333576', '559975', '15461332', '873674', '866280', '865709', '878852', '195783', '868972', '70154', '870417', '302676', '843445', '836692', '830915', '319781', '617015', '824048', '799762', '148002', '788770', '182313', '986757', '824536', '955896', '937364', '820271', '819447', '186565', '132904', '5635', '1063977', '949461', '15636545', '1022963', '946718', '1271392', '1266891', '1261064', '1035665', '1244531', '968312', '937074', '186740', '174848', '1200666', '1200703', '1214157', '1177286', '241041', '1202884', '1182081', '1156563', '1147671', '1126054', '238474', '167461', '1242087', '1148956', '1148391', '803342', '797220', '174340', '50700', '4617715', '4547047', '4776018', '4648760', '5127769', '5123483', '5534494', '5534493', '4102020', '5526295', '4911440', '4904935', '4307702', '4386914', '5336368', '4958935', '5332750', '12255641', '5849255', '14201250', '14166458', '13990237', '13895161', '13109106', '14813418', '20281718', '19868504', '19867614', '19867248']
seborrhoeic keratosis	L82	1766	"seborrhoeic keratosis"[All Fields] OR "keratosis, seborrheic"[MeSH Terms] OR ("keratosis"[All Fields] AND "seborrheic"[All Fields]) OR "seborrheic keratosis"[All Fields] OR ("seborrheic"[All Fields] AND "keratosis"[All Fields])	['32751349', '32696993', '32685126', '32662888', '32646224', '32644486', '32643154', '32621709', '32592885', '32578480', '32575018', '32565210', '32565018', '32530503', '32526451', '32519610', '32518541', '32487195', '32484114', '32433353', '32424828', '32383640', '32367558', '32363100', '32363097', '32355081', '32348081', '32314966', '32307436', '32253772', '32223941', '32215662', '32133314', '32110205', '32082472', '32068050', '32037351', '32027635', '31990432', '31971266', '31934107', '31919882', '31911771', '31904732', '31896404', '31896402', '31855275', '31853384', '31837949', '31824278', '31799353', '31791471', '31789261', '31762920', '31754601', '31730314', '31723462', '31722568', '31715682', '31706713', '31688008', '31682281', '31668785', '31666258', '31627790', '31607018', '31523108', '31508199', '31507350', '31499395', '31473732', '31436573', '31424869', '31384493', '31351991', '31340306', '31338893', '31336414', '31336413', '31336412', '31329381', '31300897', '31266882', '31264200', '31250932', '31221202', '31220885', '31203900', '31201137', '31192074', '31167513', '31164102', '31157457', '31155544', '31153547', '31145057', '31120423', '31115096', '31112591', '31106762', '31103570', '31046908', '31044056', '31043939', '30982311', '30954583', '30948404', '30938378', '30926122', '30891479', '30884122', '30865414', '30852607', '30846163', '30828837', '30809824', '30790276', '30767255', '30762251', '30667147', '30637055', '30632124', '30610147', '30559899', '30549008', '30529706', '30508548', '30508230', '30480318', '30458354', '30450316', '30440620', '30415882', '30398986', '30383728', '30365590', '30303917', '30298088', '30291047', '30243263', '30235378', '30193758', '30165162', '30156629', '30156612', '30148273', '30123971', '30117463', '30116668', '30116662', '30112454', '30109892', '30106019', '30103029', '30101522', '30081110', '30078887', '30063391', '30057539', '30051297', '30035333', '30023424', '29998101', '29965880', '29957837', '29945264', '29903489', '29888802', '29873924', '29864467', '29797357', '29789864', '29782304', '29774634', '29727474', '29726030', '29705997', '29683288', '29675324', '29665030', '29654760', '29624812', '29601933', '29578286', '29569258', '29567894', '29566932', '29566370', '29513830', '29502116', '29487944', '29485577', '29485181', '29483985', '29466542', '29461376', '29436004', '29428356', '29423841', '29418015', '29381543', '29375515', '29363175', '29340950', '29314288', '29262072', '29267474', '29255542', '29244652', '29230351', '29226982', '29180387', '29168986', '29141054', '29130492', '29103671', '29085718', '29085717', '29083049', '29069875', '28978228', '28960238', '28947467', '28937426', '28932054', '28916031', '28915278', '28913302', '28902028', '28832993', '28796288', '28791994', '28784249', '28761960', '28761291', '28741724', '28730249', '28711100', '28667573', '28636260', '28627087', '28589622', '28578364', '28573686', '28562437', '28555933', '28541873', '28515993', '28512610', '28488240', '28475506', '28468734', '28447350', '28420251', '28410231', '28401581', '28397109', '28387492', '28370387', '28358590', '28355453', '28341252', '28332728', '28329468', '28272654', '28270317', '28256761', '28253387', '28247919', '28240407', '28238461', '28209970', '28162852', '28132411', '28117445', '28107605', '28107597', '28105724', '28089728', '27990390', '27922892', '27904179', '27888829', '27867748', '27867743', '27811637', '27792064', '27790747', '27154009', '27076258', '26446359', '27742174', '27692450', '27643825', '27622264', '27617461', '27593207', '27578084', '27572816', '29503929', '27565032', '27519642', '27512194', '27477176', '27438205', '27421241', '27416092', '27416091', '27407050', '27383723', '27353949', '27345694', '27331234', '27328826', '27317533', '27294065', '27294052', '27287497', '27238743', '27222880', '27192658', '27149137', '27134683', '27081260', '27080970', '27060075', '27059373', '27007917', '26955160', '26939214', '26902127', '26882384', '26850140', '26848336', '26829993', '26826738', '26812275', '26801868', '26788215', '26784739', '26770505', '26767761', '26757104', '26739095', '26728838', '26721306', '28329595', '26716809', '26708205', '26693081', '26662941', '26652284', '26634208', '26624603', '26573127', '26512175', '26506807', '26506067', '26500536', '26461823', '26426916', '26393132', '26392661', '26390992', '26365209', '28491980', '26353851', '26296611', '26282586', '26268889', '26248863', '26234379', '26208163', '26183995', '26135529', '26125957', '26120179', '26114061', '26051064', '26028084', '25993262', '25989988', '25984691', '25949083', '25942029', '25916655', '25903046', '25890836', '25890470', '25860530', '25851760', '25830986', '25823576', '25798694', '25754966', '25747812', '25727075', '25714607', '25657917', '25640416', '25633058', '25604463', '25592339', '25571765', '25558038', '25549700', '27182482', '25535983', '25535982', '25526344', '25524163', '25521392', '25502366', '25500049', '25500043', '25484426', '25475241', '25426214', '25424147', '25420590', '25415372', '25413382', '25405133', '25404845', '25396088', '25370214', '25348234', '25345376', '25328324', '25276803', '25238450', '25228295', '25227743', '25219724', '25213392', '25187080', '25184929', '25177624', '25149547', '25137721', '25135108', '25072678', '25071248', '25055408', '25041871', '25002452', '24987351', '24966630', '24939142', '24936676', '24933843', '24917472', '24917241', '24909550', '24899246', '24898685', '24831328', '24819635', '24813845', '24803734', '24789088', '24771967', '24770519', '24750515', '24746300', '24717678', '24705742', '24700037', '24684198', '24657024', '24655530', '24636434', '24626665', '24626198', '24618228', '24611994', '24592802', '24589985', '24579252', '24573000', '24559571', '24556611', '24515921', '24466765', '24413545', '24394304', '24391231', '24385114', '24372331', '24371409', '24354513', '24352366', '24342664', '24330263', '24329036', '24314769', '24314381', '24261859', '24233154', '24206813', '24192985', '24168163', '24134084', '24131098', '24035553', '24034383', '24033484', '24019181', '24011322', '24003278', '24001422', '23993025', '23980820', '23961531', '23957647', '23919020', '23909912', '23879247', '23866887', '23860115', '23859137', '23803172', '23796824', '23791975', '23786588', '23785635', '23759771', '23741670', '23739246', '23738925', '23715284', '23701471', '23692397', '23677232', '23675743', '23663715', '23662587', '23656908', '23652964', '23635817', '23634637', '23619445', '23614918', '23610830', '23590805', '23573958', '23573430', '23557961', '23539018', '23535675', '23521708', '23506272', '23490238', '23465370', '23455799', '23446646', '23442107', '23432966', '23431466', '23427523', '23415460', '23393359', '23374568', '23374159', '23362866', '23331299', '23326790', '23324775', '23290965', '23270192', '23268171', '23267371', '23261547', '23260521', '23259202', '23234108', '23232837', '23176839', '23176838', '23201213', '23199768', '23185162', '23143160', '23139984', '23128804', '23117020', '23112352', '23097714', '23089289', '23075665', '23043582', '22960835', '22940405', '22894517', '22881468', '22848238', '22841821', '22837573', '22808299', '22768181', '22764884', '22759223', '22738357', '22729328', '22724585', '22712539', '22710550', '22583360', '22571558', '22565467', '22563723', '22540084', '22522769', '22507574', '22481676', '24653863', '23960994', '23785597', '23785596', '22453583', '22439308', '22434431', '22431713', '22421661', '22420613', '22404841', '22401680', '22389994', '22353024', '22346288', '22334162', '22303799', '22300237', '22290279', '22256632', '22250637', '22236073', '22211430', '22197859', '22188534', '22187952', '22171841', '22136868', '22126832', '22092570', '22090002', '22033969', '22030020', '22011337', '21978574', '21967648', '21965858', '21950924', '21941561', '21923811', '21893449', '21886747', '21826272', '21810397', '21797919', '21752761', '21727696', '21716545', '21715145', '23130245', '21700545', '21700081', '21699514', '21698805', '21674250', '21636843', '21635832', '21602158', '21597514', '21595668', '21587033', '21572799', '21565420', '21539618', '21534378', '21533298', '21482914', '21426384', '21422356', '21416772', '21390050', '21361125', '21339458', '21311845', '21302707', '21294291', '21274486', '21255095', '21247663', '21247662', '21226876', '21206987', '24396720', '22937379', '21175767', '21175757', '21175756', '21144674', '21084639', '21078999', '21074976', '21069503', '21063538', '21054564', '21039905', '21031279', '20977442', '20883921', '20868621', '20868400', '20846309', '20811602', '20795998', '20711586', '20709280', '20708470', '20703879', '20664185', '20636998', '22338464', '20574625', '20571345', '20566947', '20551567', '20532145', '20526552', '20518778', '20516657', '20507400', '20484874', '20465611', '20453470', '20442638', '20425131', '20420824', '20418975', '20393481', '20349672', '20334953', '20185249', '20180892', '20137743', '20114109', '20101348', '20089211', '20064244', '20046694', '20038369', '20037539', '19996577', '19966665', '19955877', '19942951', '19851675', '19845664', '19827391', '19729838', '19715652', '19715650', '19715432', '19700026', '19664848', '19663830', '19660915', '19659878', '19624423', '19615033', '19615018', '19559355', '19538364', '19515046', '19508488', '19488774', '19486048', '19476527', '19465852', '19461247', '19461240', '19450401', '19398144', '19389527', '19384078', '19384066', '19384063', '19340013', '19309432', '19299050', '19298285', '19297955', '19255277', '19254877', '19239559', '19220627', '19197533', '19155437', '19138009', '19076977', '19076792', '19067693', '19061608', '18815932', '19033938', '19016696', '19009703', '18947402', '18845088', '18823349', '18809604', '18801147', '18796715', '18793944', '18789303', '18688106', '18633319', '18627738', '18613881', '18547345', '18544059', '18533350', '18503601', '18496439', '18494819', '18488182', '18482315', '18482012', '18477232', '18477172', '18462448', '18420075', '18412865', '18410979', '18397494', '18380789', '18369652', '18358196', '18346257', '18328596', '18311441', '27303152', '18261140', '18248487', '18187992', '18176770', '18174808', '19967020', '19882036', '18053380', '18047522', '18047511', '18025381', '17983450', '17977073', '17977072', '17977071', '17977070', '17977069', '17973813', '17958589', '17955061', '17951126', '17944728', '17942027', '17919208', '17908188', '21921960', '17722804', '17708041', '17686614', '17673550', '17667172', '17585316', '17568799', '17567332', '17555674', '17553042', '17542890', '17522402', '17506003', '17504710', '17504701', '17500379', '17468841', '17459305', '17433176', '17415340', '17414434', '17392824', '17385684', '17384546', '17373158', '17372102', '17372097', '17284959', '17274934', '17258839', '17255960', '17243977', '17241596', '17224542', '17214854', '17204105', '17203131', '17173825', '17173759', '17172848', '17101472', '17097405', '17083907', '17083595', '17068484', '17053749', '17040452', '17026524', '17004985', '16978550', '16972954', '16961526', '16948387', '16918088', '16901315', '16898918', '16895295', '16878056', '16872473', '16778799', '16778533', '16766836', '16733904', '16733453', '16707896', '16706761', '16688646', '16684308', '16681585', '16677973', '16640546', '16637806', '16637805', '16583969', '16583187', '16579189', '16566213', '16549732', '16476353', '16475494', '16456328', '16446636', '16443260', '16441634', '16396798', '16393609', '16384768', '16374048', '16338952', '16319472', '16281637', '16276146', '16276120', '16271903', '16249773', '16225604', '16218435', '16206682', '16181485', '16150236', '16150211', '16120160', '16116684', '16092886', '16083154', '16045704', '16043912', '16043897', '15998327', '15976811', '15924060', '15906535', '15858478', '15857476', '15840116', '15811121', '15811077', '15798098', '15772091', '15762204', '15748559', '15729860', '15727366', '15725239', '15720105', '15687925', '15663494', '15647859', '15645909', '15611426', '15610537', '15598310', '15577148', '15569027', '15552612', '15541085', '15492209', '15491323', '15458526', '15381565', '15347352', '15318141', '15283223', '15270886', '15269985', '15268708', '15260849', '15250939', '15245440', '15230897', '15168956', '15166506', '15166504', '15166502', '15128703', '15090020', '15056152', '15056140', '15027742', '15023792', '15016298', '15009728', '14967809', '14962087', '14741818', '14732676', '14693014', '14692932', '14668556', '14641886', '14632806', '14631194', '14594608', '14582704', '14574640', '14510989', '14507320', '12945806', '12932267', '12900651', '12890117', '12875011', '12859377', '12851996', '12851598', '12828613', '12827609', '12787139', '12775984', '12775983', '12752157', '12741908', '12709133', '12670725', '12670038', '12655244', '12641780', '12622648', '12598709', '12592211', '12581141', '12570897', '12544107', '12544093', '12527837', '12472343', '12472342', '12452884', '12410720', '12410693', '12392065', '12390193', '12357202', '12218226', '12207603', '12174079', '12147714', '12142607', '12102658', '12100703', '12081162', '12074867', '12074865', '12074855', '12046826', '12037460', '12030881', '11965128', '11952680', '11899143', '11899142', '11892448', '11884860', '11868470', '11862178', '11803284', '11802355', '11722461', '11720193', '11712062', '11701986', '11641533', '11595887', '11493097', '11557781', '11556243', '11531848', '11531831', '11512639', '11511529', '11475649', '11446946', '11378331', '11374711', '11358736', '11341443', '28615565', '11286615', '11285412', '11251601', '11234487', '11211798', '11198478', '11179934', '11176054', '11168814', '11168769', '11168759', '11147994', '11138362', '11132094', '11109167', '11098266', '11096202', '11069471', '11028819', '10955194', '10954665', '10951134', '10940123', '10917161', '10912329', '10886186', '10901731', '10885403', '10875203', '10871940', '10848739', '10808777', '10803714', '10775864', '10759811', '10730968', '10728813', '10721662', '10694293', '10692827', '10643503', '10640933', '10632696', '10632768', '10607930', '10607316', '10544875', '10504535', '10495857', '10461694', '10451644', '10448632', '10442897', '10425537', '10397584', '10384924', '10343473', '10337198', '10335897', '10233331', '10228754', '10228630', '10208617', '10188692', '10188165', '10188154', '10027533', '9891903', '9889749', '9885753', '9865449', '9833056', '9827962', '20921792', '9767263', '9767229', '9747264', '9703085', '9700378', '9694616', '9678483', '9675344', '9673893', '9645652', '9609989', '9580825', '9573731', '9557786', '9555814', '9529686', '9521046', '9511771', '9509302', '9487205', '9486703', '9486685', '9486681', '9462804', '9462803', '9462802', '9462801', '9349339', '9438911', '9375465', '9387039', '9371026', '9344196', '9337612', '9311010', '10174220', '9293662', '9261286', '9242512', '9216543', '9199650', '9178800', '9297054', '9205522', '9198322', '9194584', '9170850', '9159964', '9146533', '9133452', '23119279', '9138113', '9126023', '9105386', '9208082', '9141366', '9024524', '9046738', '9006663', '8985459', '8989929', '8986082', '8977712', '8977710', '20948150', '8953925', '8915149', '8963007', '8919037', '8881658', '8854593', '8854173', '8708021', '20948060', '8682971', '8806962', '8804849', '20948044', '8618041', '9627701', '8935336', '8731404', '8677957', '8935630', '8935623', '8723827', '8605102', '8864384', '8745882', '8689775', '8647997', '8547038', '8547029', '27326718', '9594810', '8582883', '7582834', '7503583', '8594075', '7577583', '8615064', '8547015', '8600802', '7547384', '20952955', '7762474', '7593818', '7567790', '7752756', '7645920', '7560356', '7883197', '7857116', '8534952', '7897031', '7897028', '7878267', '7754581', '7487151', '7837517', '7699116', '7999616', '7962939', '7835066', '7947202', '7858412', '7802164', '8082073', '8070534', '8081119', '7978069', '7913446', '8089368', '8089364', '8034839', '7976084', '7928035', '7943631', '8186122', '8060915', '8056900', '8030765', '8151040', '8050144', '8014273', '8113504', '7851131', '7864666', '8302739', '8283393', '8250579', '8245514', '8125686', '8314219', '8270353', '8270338', '8227559', '8396689', '8395792', '8396161', '8377673', '8320028', '8496484', '8496483', '8357962', '8494759', '8478473', '8477606', '8103271', '8471097', '8450029', '8434706', '8495115', '8434973', '8434736', '8382012', '8339189', '8338324', '8073684', '7506018', '1307503', '1299550', '1296785', '1477711', '1337468', '1282137', '1450670', '1419983', '1419981', '1410063', '1390186', '1621628', '1535080', '1534332', '1515369', '1597550', '1566974', '1560159', '1533104', '1532884', '1318812', '1556270', '1533233', '1326835', '1323355', '1301711', '1298778', '1836990', '1839561', '1836217', '1663524', '1835342', '1724777', '1838752', '1835450', '1719839', '1659247', '1837036', '1650542', '1831385', '1719052', '1826534', '1890748', '1838420', '1717529', '1649032', '1826848', '1824572', '2027910', '1850654', '1724597', '1720746', '1713977', '1675530', '2249196', '2148753', '2229542', '2145328', '2203271', '2365877', '2142171', '2373779', '2142174', '2138876', '2138285', '2138642', '2138172', '1693026', '2369325', '2352341', '2168323', '2151363', '2150212', '2147011', '2145481', '2073957', '1967868', '2628459', '2604822', '2533222', '2533059', '2481408', '2696553', '2765240', '2529103', '2807284', '2793464', '2752795', '2526168', '2526165', '2543229', '2474010', '28128169', '2715485', '2718272', '2523288', '2470800', '2566245', '2566238', '2530720', '2527808', '2469375', '2848065', '2972760', '2971338', '3148393', '2976363', '3286780', '2968380', '2837080', '2977576', '3388930', '3237689', '2962890', '2461032', '3312725', '3301928', '3601369', '2955125', '2960940', '2949418', '3549382', '3312870', '2948978', '2948977', '2436421', '2948930', '2947541', '2947869', '3489792', '2945435', '3776279', '3732913', '2944363', '2427985', '3759309', '3729512', '2946737', '2940047', '3706987', '3528709', '2946909', '2934451', '2429879', '2424241', '2933229', '2931463', '3910690', '4007500', '2931391', '4017650', '3160731', '3159772', '2991063', '3161921', '3159633', '2991352', '4068877', '3965523', '3156459', '2937373', '2936294', '2934280', '2579363', '2578774', '2413689', '6237128', '6235254', '6464944', '6236128', '6731251', '6721541', '6233384', '6232304', '6324829', '6230376', '6593795', '6396461', '6381154', '6241443', '6241441', '6240957', '6236112', '6229553', '6197491', '6083758', '6229500', '6371679', '6318588', '6229191', '6229190', '6229189', '6229188', '6226495', '6887933', '6224829', '6193207', '6225626', '6884088', '6603978', '6874189', '6863647', '6221006', '6227941', '6226598', '6826809', '6629451', '7161104', '6288214', '6214774', '6213448', '6213206', '6286972', '6213798', '7076904', '7048967', '6462094', '6210585', '6187299', '7298922', '6211940', '6211939', '6457570', '7263244', '6458629', '6452154', '6970889', '6454396', '6448089', '6448954', '7418046', '7396547', '7396541', '6451151', '6451150', '6967174', '6445778', '7364979', '6444641', '6444640', '7386792', '7386791', '7240662', '7213460', '6966747', '6456388', '6453550', '6449911', '6447911', '6447087', '6158221', '534611', '293142', '160425', '159669', '161301', '500873', '156518', '458003', '443844', '438415', '399310', '157892', '368382', '154529', '154528', '154527', '154526', '153731', '152610', '150408', '150429', '146750', '147632', '604366', '143912', '141530', '617196', '883917', '142098', '137359', '1019631', '189972', '134174', '78617', '127998', '127813', '125799', '1137420', '125606', '123965', '1225659', '122795', '4279689', '4279330', '4281292', '4365720', '4275401', '4275831', '4282702', '4267295', '4265760', '4258820', '5034241', '4265220', '4259020', '4258319', '4256950', '4256360', '4255781', '4257618', '4250226', '4247377', '4247322', '4245876', '4192940', '4192939', '4246149', '5409719', '4250174', '4246750', '4244103', '4241664', '4236070', '4234053', '5699844', '4232157', '4236277', '4177576', '4248139', '4227170', '4226948', '14346465', '14337276', '14275496', '4222277', '14208463', '14254864', '14254861', '14154598', '14177642', '14157423', '14096355', '14081564', '14087179', '14032933', '14026603', '14021015', '13904066', '13879189', '14492618', '14008318', '14492619', '13734158', '13897130', '13704516', '13733112', '13793493', '13533049', '13520651', '13500217', '13509492', '13481428', '13433018', '13460633', '13313717', '13303428', '13294336', '13151826', '13111636', '14945739', '14914179', '14810197', '14805524', '15433424', '14790359', '14801633', '15432912', '15417501', '15412280', '15412224', '15413534', '18124535', '18912476', '20257649']
corns and callosities	L84	806	("callosities"[MeSH Terms] OR "callosities"[All Fields] OR "corns"[All Fields]) AND ("callosities"[MeSH Terms] OR "callosities"[All Fields])	['32730599', '32544062', '31769910', '31759610', '31757982', '31243365', '31127950', '30836028', '30815036', '30742513', '30574356', '30274209', '30008478', '29984857', '29911919', '29879593', '29474656', '29415557', '29413774', '29369100', '29351529', '29325588', '29257188', '29046725', '28954330', '28826743', '28794554', '28584754', '28453323', '28361192', '28223029', '28012190', '28003673', '27966126', '27893856', '27810021', '27162193', '27427997', '27660292', '27323058', '27310027', '27221402', '27189190', '27023088', '26922670', '26756513', '26668108', '26612376', '26584161', '26581882', '26562275', '26499081', '26445325', '26400619', '26380500', '26087865', '25905552', '25861409', '25781058', '25775735', '25775734', '25752676', '25592915', '25543337', '25457663', '25437079', '25427070', '25295921', '25190183', '25125512', '25076086', '25059010', '25019236', '24803734', '24720492', '24705282', '24605356', '24602007', '24484293', '24448122', '24443491', '24011277', '23943297', '23915078', '23717013', '23519716', '23389637', '23378711', '23332418', '23247552', '23104953', '22607298', '22512412', '22445537', '22401694', '22187785', '21846161', '21783076', '21622632', '21492759', '21489722', '21480962', '21430887', '21381579', '21360257', '21324425', '21294361', '21200375', '21182541', '21138221', '21128848', '20873688', '20869725', '20660873', '20655015', '20618323', '20578327', '20483807', '20456341', '20434674', '20406358', '20307460', '20190309', '20064192', '19917660', '19912713', '19838351', '19751157', '19746442', '19680113', '19481461', '19357191', '19321342', '19308612', '19235061', '19221862', '19176180', '19121760', '19080900', '19067694', '18986470', '18820035', '18718197', '23133052', '18592654', '18561593', '18552763', '18419684', '18353029', '18348823', '18347123', '18312914', '17985321', '17961157', '17908188', '17901343', '17715664', '17656858', '17633752', '17610646', '17592698', '17516424', '17507842', '17408044', '17403123', '17371662', '17332985', '17199671', '17178656', '17081268', '17020225', '16948387', '16844534', '16688449', '16684301', '16628149', '16583995', '16547691', '16536826', '16419506', '16416638', '27407841', '16335871', '16004920', '15985039', '15923893', '15901820', '15893535', '15815152', '15767518', '15752310', '15692495', '15638366', '15479752', '15275789', '15270898', '15234494', '15224913', '15132112', '15116622', '15090069', '14974491', '14768804', '14758281', '14684940', '14641624', '14566900', '14524514', '12952047', '12929001', '12926177', '12756312', '12690869', '12674039', '12673497', '12627623', '12461472', '12442702', '12141589', '12074526', '11845073', '11820447', '11814022', '11794267', '11737425', '11560400', '11484285', '11420344', '11379571', '11310861', '11236224', '11206336', '11204964', '11132849', '11103766', '11058009', '10990297', '10888711', '10834422', '10834198', '10804420', '10758297', '10659499', '10464719', '10444996', '10444994', '10431677', '10101709', '10086039', '10065213', '28246744', '9922033', '9875980', '9795067', '9754994', '9683870', '9678008', '9677081', '9677076', '9621153', '9619949', '9458631', '9405902', '9393911', '9370589', '9345215', '9378639', '10452006', '9274281', '9208395', '9170374', '9867961', '9127218', '9812791', '9300886', '9009542', '9210025', '9036574', '8976636', '8946157', '8991451', '8832245', '8646101', '8727338', '9118017', '9118010', '8803488', '8609133', '8864619', '8741823', '8849915', '7587909', '8526426', '7720371', '7805109', '7951971', '8178200', '8245053', '8156863', '8033695', '8407325', '8431840', '8074361', '1438124', '1519939', '1424536', '1511620', '1387356', '1597834', '1385904', '1551311', '1839557', '1748694', '1940781', '1773994', '1830755', '2065496', '1826149', '2032372', '2003391', '1996304', '1986692', '2151850', '2086684', '2144514', '2347160', '2142042', '2341095', '2330856', '2155480', '2533044', '2760218', '2794365', '2565155', '2977096', '3061972', '3220331', '3293751', '3066812', '2977740', '28134170', '3675343', '3658833', '3623362', '3440851', '2958209', '2885818', '3609984', '3812560', '3646948', '3623756', '2949203', '3536204', '2949000', '2946228', '3780309', '3768972', '2427683', '3794407', '3723386', '2948741', '3781214', '2939232', '2938721', '3960764', '3488927', '3455790', '3006958', '2937517', '4067867', '2932504', '4072663', '4068557', '4053196', '3161671', '3161670', '3857013', '3839546', '2411979', '3996037', '4073046', '4073040', '4073034', '4073025', '3830845', '2420129', '6592415', '6500414', '6500412', '6237131', '6094645', '6470433', '6234806', '6708911', '6715622', '6709528', '6709526', '6242141', '6707057', '6231001', '6692593', '6358232', '6356191', '6225224', '6224824', '6618353', '6571361', '6226161', '6858660', '6614846', '6186752', '6857168', '6230038', '6216150', '7107751', '6212604', '6177330', '7187400', '7076061', '6461231', '6210994', '7068066', '6461575', '6458142', '7272570', '7245166', '7349862', '6453882', '7245782', '7216597', '28309948', '7220247', '6449993', '7405391', '6446211', '7392849', '7365089', '6991781', '7455639', '7439034', '7354146', '7351462', '7264220', '6968929', '6448530', '6165530', '6165528', '539846', '501022', '158173', '498635', '159151', '460445', '443852', '762303', '762509', '735292', '151106', '152104', '646376', '634270', '147277', '630514', '341464', '74919', '145448', '144148', '145971', '756260', '907366', '852308', '845455', '322959', '140040', '141694', '140410', '140650', '67092', '1037103', '1017307', '132737', '132463', '946213', '1254893', '129185', '960082', '1199723', '1165372', '131136', '128248', '126666', '125636', '1190849', '1173424', '132018', '1141666', '241986', '1141334', '1141284', '1123520', '1116694', '123892', '134906', '46105', '4281428', '4279527', '4278298', '4422363', '4280028', '4821087', '4362126', '4279228', '4804999', '4280405', '4731299', '4756828', '4699693', '4268295', '4693886', '4684152', '4683943', '4683936', '4681969', '4506822', '5053896', '4556850', '4485159', '5031310', '4505962', '5024879', '4281267', '5076723', '5011017', '4569794', '4555269', '5117174', '5132158', '5131819', '5153680', '4256120', '5567127', '5095862', '5550336', '5155318', '4103488', '4194970', '4989474', '4318115', '5446119', '4392788', '5445383', '5445382', '5445377', '5443941', '4998046', '5416881', '5418915', '5410523', '5409634', '5359589', '5350158', '5382937', '5390372', '5769663', '5369874', '5398701', '5762855', '5351942', '5727820', '4972657', '5681630', '5681629', '5744989', '5187432', '5694444', '4870781', '5652815', '6066067', '4248139', '6046570', '6048268', '6029508', '5587082', '5593526', '5582170', '5928235', '6013492', '5977586', '6014646', '5946852', '5963959', '5937377', '5881644', '5847301', '5835006', '5837403', '5828238', '14299470', '14275893', '5842188', '14279050', '14278303', '14266490', '14344212', '14307066', '14258465', '14206866', '14199895', '14179736', '14192504', '14157427', '14156984', '14201333', '14133078', '14096378', '14114347', '14110482', '14075757', '14075447', '14072333', '14097476', '14087539', '13979896', '13933123', '13975358', '13945282', '13940743', '13989588', '13967357', '13987097', '13965939', '14498408', '13877159', '14474078', '14452000', '14467516', '13870832', '13924743', '13876358', '13870833', '13876793', '13992507', '13884829', '13870834', '13691960', '13784977', '13766350', '13773432', '13691967', '14400885', '13685672', '13781758', '14445296', '13815264', '13842370', '13838214', '14433205', '14399803', '13833354', '13755424', '13737660', '13812812', '13827068', '13849319', '13804012', '13671813', '13674014', '13672859', '13670528', '13654116', '13649157', '14398860', '14398859', '13607904', '13601558', '13575257', '13575255', '13575254', '13578900', '13581549', '13560718', '13538850', '13553800', '13538842', '13538839', '13537450', '13513439', '13513438', '13502225', '13551315', '13535098', '13516865', '13472971', '13470048', '13448151', '13416903', '13416901', '13406525', '13401575', '13520382', '13398806', '13403443', '13403442', '13387375', '13377167', '13397781', '13375046', '13421479', '13353994', '13377340', '13343784', '13317445', '13348397', '13344693', '13320107', '13342784', '13342242', '13341358', '13333315', '13307046', '13294451', '13368178', '13340862', '13278724', '13322828', '13243075', '13273866', '13273710', '13259518', '13231965', '13200015', '13211064', '13202800', '13143398', '13133746', '14351116', '14351111', '13229873', '13219065', '13200137', '13186185', '13115154', '13117283', '13116593', '13068170', '13035406', '13187596', '13143904', '13143903', '13132808', '13081095', '13062626', '13058641', '13038556', '13023412', '13001580', '13015024', '13017918', '12991020', '12991014', '13018648', '14916653', '14929094', '13045702', '12996246', '14880896', '14883193', '14914030', '14849663', '14844176', '14900436', '14868585', '14823420', '14794313', '14794311', '14816922', '14806026', '15426323', '15423059', '15424365', '15424364', '15410390', '15413162', '15403764', '15437762', '15424549', '15422589', '15400009', '15393872', '18142276', '18150530', '18130908', '18883169', '20272765', '18901579', '20266835', '20253051', '20293491', '18898600', '20285911', '21064557', '21023436', '21008726', '19975405', '17841519', '17789889']
other epidermal thickening	L85	212	other[All Fields] AND ("epidermis"[MeSH Terms] OR "epidermis"[All Fields] OR "epidermal"[All Fields]) AND thickening[All Fields]	['32713074', '32681946', '32644486', '32343482', '32327537', '32112568', '32060143', '32001665', '31842789', '31755176', '31410202', '31360756', '31006821', '30915232', '30883689', '30877873', '30581033', '30262916', '30088371', '30064607', '30032605', '30022999', '29989879', '29971811', '29760873', '29607625', '29523162', '29518140', '29518109', '29489036', '29409918', '29397027', '29339444', '29182680', '29077010', '28692926', '28673488', '28662062', '28512402', '28434120', '28386201', '28347830', '28029320', '27832982', '27816448', '27571787', '27540822', '27302763', '27295951', '27219353', '26819106', '26603179', '26545575', '26465732', '26443866', '26000279', '25963196', '25796200', '25729882', '25413733', '25220296', '25176457', '25050598', '25048775', '25010647', '24804803', '24431497', '25823297', '24130794', '24027907', '23922694', '23436317', '23248369', '23163649', '22998410', '22857977', '22832291', '22763959', '22286617', '22057330', '21982355', '21780211', '21520401', '20940224', '22870453', '20809024', '20807180', '20805368', '20417359', '20385541', '20362670', '20170931', '19807822', '19797096', '19675555', '19586754', '19452424', '19387476', '19318796', '19106106', '18981221', '18944388', '18783923', '18477613', '18269530', '18174806', '18037304', '17911452', '17618176', '17298101', '17195237', '17111222', '17050096', '16847338', '16681572', '16574271', '16029674', '15994441', '15953088', '15891259', '15767769', '15755259', '15629482', '15034512', '14675368', '14519333', '14504432', '12883252', '12773264', '12753668', '12682851', '12496699', '12454596', '12128204', '11974534', '11929856', '11858952', '11801773', '11719550', '11442762', '11332284', '11328395', '11301634', '11286628', '11272482', '11202371', '10980142', '10930124', '10850428', '10554435', '10354068', '10192538', '9887343', '9771129', '9696294', '9620304', '9476631', '9420537', '9015512', '8738717', '8881661', '8623179', '7500051', '7490363', '8575543', '7544967', '7643549', '7636633', '7875368', '8534132', '7621107', '7948002', '8013432', '7906452', '8370963', '28306037', '1623673', '1640022', '1732390', '1556265', '2040653', '2391114', '2307077', '2198231', '2407491', '2571645', '2632377', '2787992', '2683838', '2669687', '2636930', '2488874', '3053962', '3347661', '3447551', '3499612', '3774727', '2943155', '3093691', '3958275', '6198223', '6606592', '6362638', '6220545', '7276291', '7436866', '539697', '507661', '753877', '675667', '322621', '11851244']
decubitus ulcer	L89	18055	"pressure ulcer"[MeSH Terms] OR ("pressure"[All Fields] AND "ulcer"[All Fields]) OR "pressure ulcer"[All Fields] OR ("decubitus"[All Fields] AND "ulcer"[All Fields]) OR "decubitus ulcer"[All Fields]	['32774291', '32767340', '32760215', '32759725', '32757385', '32755516', '32754293', '32748024', '32740222', '32740180', '32738087', '32736741', '32736339', '32734793', '32724736', '32724676', '32720433', '32720221', '32720166', '32713581', '32710954', '32705991', '32701664', '32701391', '32701252', '32700577', '32697805', '32697471', '32694750', '32694483', '32683789', '32672829', '32666602', '32664051', '32657646', '32654618', '32654603', '32652497', '32649398', '32636663', '32631705', '32628682', '32623328', '32618418', '32614097', '32609262', '32607272', '32606633', '32604629', '32604454', '32603026', '32602814', '32594706', '32586394', '32579773', '32579463', '32578245', '32573289', '32573103', '32569175', '32568931', '32565482', '32565266', '32555143', '32549784', '32542146', '32541848', '32534656', '32532360', '32530822', '32530776', '32527349', '32524869', '32520925', '32511102', '32510579', '32509203', '32505598', '32503754', '32501759', '32498719', '32497357', '32496632', '32496025', '32493089', '32491651', '32491381', '32484259', '32481344', '32476503', '32471633', '32471497', '32470916', '32469916', '32459760', '32456379', '32455097', '32454304', '32453931', '32448755', '32443363', '32441562', '32427786', '32421479', '32418849', '32418763', '32416004', '32414554', '32407913', '32406214', '32405206', '32401731', '32397010', '32391627', '32388145', '32386918', '32384527', '32384429', '32383319', '32380572', '32379165', '32377160', '32373618', '32373508', '32371531', '32370759', '32368844', '32354041', '32352852', '32350417', '32343002', '32340423', '32339933', '32339318', '32335522', '32335474', '32331758', '32324739', '32323310', '32322203', '32321591', '32312727', '32305674', '32304453', '32304448', '32302449', '32294060', '32294059', '32294054', '32291181', '32285622', '32280665', '32280374', '32279614', '32276650', '32268842', '32257872', '32249804', '32241614', '32233917', '32226651', '32220876', '32218232', '32217558', '32212258', '32209619', '32203754', '32200305', '32195743', '32195717', '32193202', '32186836', '32185495', '32183046', '32176451', '32176450', '32176446', '32176442', '32176438', '32175063', '32167820', '32166790', '32165036', '32160127', '32160123', '32160061', '32156186', '32155124', '32155120', '32149471', '32141311', '32139102', '32135027', '32119349', '32118727', '32115840', '32115351', '32114622', '32113142', '32109037', '32105973', '32100054', '32091690', '32084648', '32084101', '32077412', '32074785', '32072072', '32071703', '32070181', '32065877', '32064830', '32061501', '32058852', '32058851', '32058841', '32058838', '32058443', '32058440', '32058438', '32054510', '32048476', '32045116', '32043754', '32040245', '32040052', '32039864', '32032336', '32032107', '32029491', '32029382', '32027094', '32026579', '32025266', '32021666', '32019908', '32018313', '32017449', '32014382', '32008891', '32003952', '32003279', '31997678', '31996628', '31994827', '31992828', '31992147', '31991530', '31986986', '31985893', '31976835', '31971747', '31972580', '31970093', '31969242', '31967226', '31962369', '31960490', '31957306', '31957213', '31950878', '31946041', '31937550', '31932567', '31929443', '31929441', '31929213', '31920000', '31917224', '31916373', '31914154', '31913859', '31909547', '31905982', '31905030', '31904618', '31899778', '31899409', '31897406', '31895137', '31890688', '31889342', '31888093', '31879618', '31879605', '31879057', '31874878', '31874079', '31872944', '31871828', '31869363', '31863150', '31859708', '31859608', '31859129', '31854116', '31848526', '31847977', '31845547', '31845297', '31843198', '31839516', '31835122', '31834632', '31833897', '31833749', '31832862', '31832276', '31832271', '31831276', '31828160', '31827669', '31825777', '31825774', '31825768', '31825163', '31820563', '31811735', '31810742', '31805256', '31804885', '31804884', '31802040', '31797360', '31796241', '31794478', '31791829', '31789984', '31788790', '31781661', '31781660', '31780037', '31779753', '31775852', '31773872', '31772757', '31771325', '31764820', '31764670', '31764470', '31762163', '31757582', '31757581', '31755663', '31751192', '31730514', '31725645', '31724979', '31724822', '31721671', '31721669', '31721668', '31721665', '31720006', '31719933', '31714836', '31714834', '31713351', '31712024', '31709401', '31707190', '31706155', '31702987', '31700921', '31700681', '31698290', '31696763', '31696665', '31696138', '31695753', '31695735', '31688548', '31685772', '31681552', '31680434', '31680419', '31677314', '31677155', '31672951', '31672676', '31672404', '31668875', '31668667', '31663923', '31660188', '31658546', '31657300', '31654798', '31651050', '31650395', '31646060', '31645309', '31644756', '31644735', '31633609', '31632730', '31632697', '31629535', '31629209', '31628863', '31626476', '31626475', '31626416', '31625969', '31625963', '31625962', '31620327', '31619858', '31619857', '31619393', '31618875', '31615309', '31608745', '31606950', '31606916', '31604042', '31600106', '31600104', '31600101', '31596145', '31595109', '31594188', '31593934', '31593149', '31587923', '31585582', '31584353', '31583212', '31579864', '31577786', '31575315', '31573460', '31573445', '31573438', '31572833', '31568315', '31567615', '31567254', '31560443', '31560439', '31560425', '31560409', '31559948', '31554571', '31550751', '31550398', '31540446', '31538217', '31537219', '31531944', '31524690', '31523723', '31523169', '31517845', '31513504', '31513500', '31513499', '31513127', '31512288', '31509491', '31509487', '31500195', '31498171', '31498169', '31492004', '31491054', '31490098', '31485360', '31485296', '31483509', '31480906', '31479338', '31475465', '31475434', '31474731', '31474603', '31473868', '31473039', '31464850', '31464189', '31464167', '31461402', '31461401', '31461399', '31460882', '31454882', '31453676', '31453529', '31450267', '31449141', '31446917', '31441788', '31436623', '31436620', '31436501', '31432962', '31420768', '31417974', '31417698', '31407669', '31407500', '31406858', '31405543', '31401911', '31401154', '31397686', '31393804', '31393803', '31393801', '31393800', '31393797', '31393795', '31392290', '31385861', '31380446', '31378130', '31376294', '31373568', '31373560', '31371363', '31366078', '31364993', '31364992', '31364781', '31361621', '31359809', '31358396', '31355443', '31353285', '31351077', '31348828', '31348431', '31345689', '31337741', '31336550', '31336545', '31335432', '31335431', '31335377', '31333501', '31331764', '31331366', '31329223', '31327530', '31323697', '31322127', '31315921', '31315460', '31312310', '31311786', '31309108', '31302489', '31301258', '31299811', '31298805', '31298490', '31295297', '31295090', '31295076', '31295075', '31293270', '31288977', '31287188', '31277545', '31276451', '31274857', '31274856', '31274673', '31274228', '31272882', '31269879', '31266609', '31266351', '31265344', '31264458', '31264345', '31261767', '31256412', '31250146', '31246295', '31244900', '31242116', '31242104', '31241491', '31239218', '31237193', '31234104', '31232835', '31221516', '31220591', '31219898', '31219897', '31219896', '31219895', '31216569', '31216388', '31213822', '31208854', '31204222', '31203488', '31201086', '31197990', '31192867', '31191125', '31190509', '31184996', '31184590', '31183809', '31178643', '31178307', '31177900', '31177085', '31174961', '31172926', '31170741', '31166863', '31166859', '31166855', '31166791', '31165190', '31164364', '31162147', '31159975', '31154738', '31154737', '31154735', '31154330', '31145519', '31143865', '31143338', '31141236', '31140402', '31139012', '31134606', '31120624', '31120145', '31117917', '31113469', '31111622', '31109271', '31107268', '31107266', '31107265', '31094952', '31090876', '31090867', '31090150', '31087729', '31084289', '31083070', '31083065', '31083063', '31083062', '31083059', '31079614', '31077978', '31070128', '31069390', '31069382', '31067170', '31067163', '31067157', '31064406', '31063659', '31063243', '31060174', '31060173', '31059302', '31056565', '31056407', '31055888', '31054293', '31053776', '31053775', '31048187', '31045786', '31043238', '31043237', '31036423', '31035428', '31033454', '31030213', '31025356', '31022125', '31018829', '31017216', '31012954', '31009668', '31009402', '31008758', '31008755', '31007977', '31007506', '31005877', '31005562', '31002211', '30997418', '30996384', '30994474', '30991821', '30990777', '30989825', '30989581', '30987044', '30985390', '30977673', '30975063', '30975062', '30975061', '30967912', '30967408', '30965225', '30964125', '30959068', '30958412', '30958411', '30958410', '30954418', '30954200', '30953489', '30950527', '30948241', '30944828', '30944817', '30944298', '30943115', '30940560', '30939554', '30939526', '30938908', '30937614', '30935739', '30933013', '30932441', '30925605', '30925250', '30924793', '30924792', '30919525', '30915313', '30912259', '30910319', '30909917', '30909313', '30907872', '30907641', '30904880', '30904848', '30903451', '30903390', '30900576', '30897871', '30897463', '30897280', '30895715', '30893865', '30891239', '30889017', '30889015', '30887314', '30884712', '30882764', '30882382', '30881803', '30881009', '30878174', '30876780', '30870318', '30868673', '30865386', '30864302', '30859041', '30855391', '30854714', '30845080', '30844873', '30844868', '30844867', '30841790', '30840570', '30838792', '30837441', '30830583', '30829837', '30829763', '30828890', '30828407', '30821117', '30820871', '30818954', '30818780', '30817413', '30817409', '30817407', '30815991', '30804424', '30802900', '30802207', '30801563', '30801354', '30801353', '30801352', '30801351', '30801350', '30801349', '30801347', '30799135', '30798583', '30798582', '30795879', '30793861', '30793860', '30793859', '30793854', '30789617', '30788368', '30787428', '30786835', '30782513', '30777680', '30777247', '30775587', '30775341', '30774288', '30773672', '30772853', '30771595', '30768769', '30768581', '30767929', '30767645', '30762571', '30761441', '30759106', '30755982', '30746671', '30742295', '30741077', '30741043', '30739511', '30737326', '30735265', '30735262', '30734477', '30731486', '30730304', '30730303', '30730302', '30730301', '30730014', '30729039', '30726013', '30724120', '30720792', '30720473', '30720445', '30720443', '30714641', '30713320', '30712991', '30712539', '30710690', '30710630', '30707882', '30707420', '30705873', '30705784', '30704945', '30702395', '30702379', '30702158', '30701653', '30701087', '30698477', '30698218', '30697945', '30694547', '30694213', '30693644', '30693037', '30685945', '30684491', '30683286', '30681604', '30679229', '30679184', '30678745', '30678710', '30678405', '30678400', '30678397', '30675073', '30674236', '30672116', '30672095', '30671872', '30667138', '30664906', '30664905', '30663823', '30658878', '30658240', '30653186', '30653182', '30648084', '30645167', '30644792', '30644273', '30638732', '30638726', '30638202', '30636197', '30633022', '30626388', '30624255', '30620708', '30618525', '30616962', '30613453', '30612090', '30609145', '30608343', '30608341', '30608336', '30608335', '30608025', '30606683', '30606212', '30606028', '30601427', '30600541', '30598376', '30595968', '30591898', '30591896', '30590601', '30589987', '30585084', '30583837', '30576641', '30575564', '30574733', '30570552', '30569961', '30567814', '30560571', '30557254', '30557112', '30557105', '30555963', '30554745', '30551969', '30550000', '30549321', '30548689', '30548531', '30545596', '30544265', '30543560', '30524170', '30538522', '30537947', '30537080', '30536917', '30534807', '30534498', '30529322', '30526657', '30521363', '30521358', '30520152', '30507724', '30507672', '30507669', '30507000', '30502973', '30517581', '30517574', '30517408', '30516496', '30511646', '30509850', '30498354', '30498329', '30497485', '30487066', '30485668', '30481786', '30479667', '30477817', '30476487', '30475284', '30466893', '30466237', '30464164', '30462854', '30460767', '30460740', '30459500', '30458941', '30458697', '30456856', '30456719', '30455949', '30452345', '30442362', '30441321', '30440816', '30440105', '30440018', '30428863', '30427732', '30422361', '30419231', '30418864', '30418847', '30418245', '30415662', '30412652', '30412055', '30412054', '30410266', '30398943', '30398941', '30398931', '30398925', '30398923', '30398074', '30397664', '30396347', '30395514', '30395505', '30395123', '30393963', '30392193', '30389336', '30385538', '30385537', '30385307', '30384542', '30383583', '30379399', '30379392', '30376166', '30375801', '30375697', '30372417', '30372416', '30370288', '30360946', '30352322', '30339955', '30335644', '30335640', '30326512', '30326139', '30325747', '30323576', '30319289', '30316760', '30312937', '30312330', '30312156', '30307811', '30307602', '30303813', '30300033', '30299267', '30293533', '30291078', '30289624', '30283281', '30282412', '30281355', '30280449', '30279308', '30277845', '30276125', '30273984', '30273680', '30270479', '30268288', '30268162', '30265416', '30265398', '30265226', '30264579', '30263113', '30257778', '30256748', '30256323', '30252184', '30251323', '30246946', '30241117', '30240127', '30238736', '30238703', '30238676', '30237275', '30236582', '30235975', '30234576', '30234575', '30234573', '30234570', '30232345', '30228111', '30225961', '30225796', '30224765', '30221444', '30220566', '30213883', '30212372', '30211195', '30207843', '30207386', '30204576', '30204575', '30203881', '30201252', '30200159', '30199821', '30196209', '30195464', '30194884', '30190252', '30190248', '30188391', '30186628', '30177421', '30172731', '30167058', '30166750', '30166409', '30160024', '30157562', '30157127', '30156686', '30153784', '30152571', '30151415', '30150130', '30148941', '30141361', '30136767', '30135330', '30134324', '30134276', '30134273', '32158834', '30130832', '30129885', '30129304', '30129137', '30127054', '30123047', '30118933', '30112259', '30110107', '30109904', '30109763', '30108035', '30105079', '30103790', '30101993', '30099955', '30099813', '30099674', '30097490', '30097309', '30095687', '30095501', '30094810', '30093276', '30092729', '30092473', '30089058', '30089048', '30088033', '30086257', '30086256', '30086254', '30086253', '30086248', '30086102', '30077287', '30072214', '30070026', '30067139', '30063391', '30061579', '30059345', '30059336', '30059194', '30054050', '30053546', '30049697', '30040571', '30040564', '30037490', '30029713', '30028369', '30027549', '30017215', '30016138', '30016133', '30016027', '30015089', '30014943', '30014436', '30012070', '30012065', '30010192', '30009743', '30008299', '30008252', '30002857', '29995766', '29994864', '29994863', '29992424', '29986022', '29985886', '29984117', '29983369', '29981730', '29981729', '29979404', '29978773', '29974324', '29972595', '29970576', '29964349', '29962182', '29958620', '29956467', '29952650', '29951749', '29950258', '29950250', '29949023', '29944429', '29944428', '29942775', '29941215', '29937665', '29937316', '29937265', '29932832', '29928559', '29928083', '29926899', '29923903', '29923798', '29922560', '29921037', '29910093', '29906322', '29905053', '29898350', '29897409', '29897161', '29895881', '29894798', '29893620', '29890399', '29889718', '29886209', '29882738', '29882621', '29879151', '29873752', '29871379', '29870519', '29870488', '29869947', '29864436', '29862113', '29857262', '29856273', '29854106', '29851672', '29809161', '29807681', '29806380', '29806348', '29804922', '29804800', '29802393', '29800486', '29799798', '29799793', '29797409', '29795415', '29794815', '29790142', '29789414', '29784531', '29783090', '29782460', '29782417', '29781463', '29781287', '32158824', '29777279', '29776817', '29776816', '29773946', '29773438', '29771469', '29770531', '29766967', '29765880', '29762893', '29760570', '29758577', '29757867', '29756537', '29748781', '29746280', '29744751', '29744524', '29743767', '29738296', '29738294', '29738293', '29738280', '29738002', '29737823', '29736944', '29736104', '29733461', '29733364', '29731816', '29726451', '29724209', '29722756', '29722753', '29722752', '29722750', '29722749', '29722570', '29718821', '29718817', '29710755', '29710016', '29707757', '29706759', '29702971', '29701561', '29701409', '29701406', '29701113', '29698640', '29698312', '29695040', '29694654', '29686535', '29683286', '29679687', '29679411', '29678418', '29676787', '29672395', '29672393', '29672390', '29668785', '29667522', '29665271', '29664544', '29660917', '29658630', '29656490', '29655872', '29653887', '29652651', '29651949', '29650862', '29650318', '29649450', '29649067', '29642075', '29641343', '29637822', '29636030', '29635842', '29634504', '29634329', '29634328', '29632760', '29628963', '29627314', '29626701', '29620239', '29618775', '29617058', '29611155', '29609700', '29607862', '29606674', '29606673', '29600545', '29597063', '29593203', '29588812', '29588621', '29584611', '29584607', '29584602', '29584601', '29581518', '29576395', '29572395', '29568530', '29566931', '29566928', '29565103', '29562014', '29561680', '29561666', '29561463', '29561427', '29561349', '29561338', '29559770', '29552746', '29548891', '29548602', '29547029', '29546731', '29545431', '29542293', '29541454', '29532760', '29529706', '29525014', '29521925', '29521924', '29521923', '29521920', '29521041', '29517618', '29517127', '29513051', '29512203', '29510451', '29509114', '29509096', '29504266', '29503134', '29498399', '29497177', '29496766', '29494291', '29493310', '29493305', '29489544', '29487339', '29481327', '29481326', '29481325', '29481324', '29479635', '29478433', '32158810', '29477099', '29474407', '29474359', '29471870', '29467829', '29466554', '29463211', '29461900', '29455061', '29452627', '29451869', '29446252', '29446244', '29441175', '29440893', '29438149', '29438145', '29436796', '29435274', '29428586', '29427831', '29423599', '29419369', '29419368', '29415014', '29407008', '29406297', '29402807', '29402605', '29398784', '29398293', '29396882', '29392094', '29390881', '29390289', '29386657', '29381989', '29381242', '29377846', '29375252', '29373436', '29371890', '29371701', '29369878', '29368069', '29366487', '29363877', '29360306', '29356404', '29353870', '29349970', '29346156', '29346147', '29342468', '29335137', '29334017', '29334015', '29333933', '29331656', '29329470', '29326410', '29319646', '29315979', '29314659', '29309328', '29307965', '29306598', '29301804', '29301764', '29301463', '29300293', '29300291', '29300285', '29295637', '29295275', '29294347', '29292267', '31038048', '30876640', '29288099', '29286412', '29281061', '29280644', '29279501', '29277963', '29277134', '29276221', '29272193', '29270004', '29268953', '29267564', '29267554', '29267440', '29266904', '29266900', '29266876', '29264016', '29262751', '29262690', '29256838', '29256577', '29256523', '29250926', '29250903', '29246340', '29245065', '29243399', '29243398', '29243356', '29241524', '29241381', '29241238', '29241179', '29240656', '29240594', '29240588', '29236264', '29235669', '29229278', '29228903', '29227337', '29227335', '29226836', '29226053', '29225161', '29223567', '29223413', '29218778', '29218288', '29215059', '29213351', '29210516', '29201261', '29200058', '29199329', '29197931', '29192867', '29189496', '29189069', '29186648', '29184985', '29184753', '29184579', '29181642', '29180925', '29180201', '29179848', '29178544', '29178393', '29177527', '29177171', '29174626', '31453472', '29169988', '29166261', '29166186', '29160147', '29149112', '29140840', '29140838', '29138534', '29132517', '29132305', '29131756', '29131753', '29130416', '29127713', '29126387', '29120893', '29120687', '29120686', '29120683', '29119297', '29119077', '29117085', '29117074', '29115004', '29114188', '29110516', '29109873', '29109666', '29105657', '29100964', '29098740', '29095377', '29092870', '29091038', '29091037', '29091036', '29091034', '29083334', '29080572', '29080332', '29078875', '29076747', '29076324', '29076271', '29076239', '29075642', '29072860', '29068269', '29067636', '29065836', '29065782', '29060358', '29060154', '29057992', '29057609', '29057545', '29056023', '29054894', '29054302', '29053605', '29052946', '29050901', '29036406', '29033559', '29033143', '29029357', '29025198', '29024413', '29019529', '28988757', '28988382', '28987989', '28987425', '28985988', '28984658', '28976835', '28976833', '28976827', '28976826', '28972556', '28971112', '28967528', '28966197', '28966195', '28964620', '28960851', '28960642', '28960550', '28960131', '28958579', '28958355', '28957484', '28951509', '28935474', '28934402', '28933702', '28933700', '28930795', '28929913', '28926875', '28926293', '28924432', '28923443', '28922519', '28919021', '28919020', '28915955', '28914838', '28914679', '28914189', '28911962', '28902644', '28895575', '28895290', '28892975', '28890276', '28890068', '28887872', '28885765', '28882682', '28880761', '28880760', '28880757', '28880756', '28877112', '28877111', '28877110', '28877109', '28877108', '28877105', '28873175', '28872035', '28868094', '28865629', '28864351', '28862980', '28862891', '28860830', '28859516', '28859231', '28859075', '28859065', '28857894', '28857399', '28852954', '28851785', '28851369', '28851032', '28843185', '28838626', '28835061', '28834407', '28833356', '28832405', '28827240', '28819466', '28817454', '28817452', '28817237', '28816929', '28815825', '28809389', '28809176', '28804593', '28799268', '28797300', '28792828', '28792825', '28792820', '28792613', '28791891', '28789467', '28786743', '28779822', '28777906', '28765361', '28762949', '28759429', '28759425', '28759158', '28757086', '28755424', '28754811', '28754485', '28752210', '28746159', '28744988', '28744967', '28737194', '28736958', '28734012', '28727481', '28723796', '28720229', '28711725', '28709461', '28707450', '28705774', '28704157', '28704154', '28702971', '28699545', '28698756', '28697694', '28697432', '28696493', '28694849', '28692451', '28687150', '28684872', '28683701', '28682858', '28682855', '28682854', '28682722', '28682680', '28682673', '28678793', '28671894', '28671428', '28668918', '28667496', '28666974', '28664809', '28661069', '28661013', '28659732', '28657899', '28654620', '28652067', '28650412', '28648408', '28644236', '28644168', '28644115', '28643855', '28640721', '28640716', '28640335', '28639707', '28639305', '28637592', '28635042', '28633127', '28631809', '28629476', '28627227', '28627224', '28626816', '28619350', '28617751', '28616393', '28614776', '28614438', '28611986', '28611554', '28610714', '28610474', '28606003', '28604091', '28603664', '28602246', '28602045', '28598762', '28598759', '28598042', '28587851', '28587230', '28586649', '28586092', '28583463', '28580759', '28573234', '28570256', '28570249', '28570246', '28570138', '28565829', '28562742', '28559984', '28552279', '28551927', '28549803', '28549053', '28549051', '28549050', '28549048', '28547752', '28547751', '28545741', '28545109', '28544150', '28537860', '28537329', '28535399', '28532968', '28531254', '28521750', '28513212', '28512923', '28512404', '28511917', '28510406', '28508548', '28502905', '28494507', '28489153', '28488305', '28485879', '28479109', '28475447', '28475443', '28473650', '28472816', '28471883', '28470975', '28467333', '28463797', '28460700', '28460263', '28459028', '28459026', '28458961', '28458556', '28457615', '28454780', '28454679', '28454611', '28451469', '28451468', '28448364', '28448264', '28447852', '28446371', '28445367', '28444071', '28440050', '28439506', '28438463', '28438262', '28436807', '28436404', '28434805', '28433727', '28431799', '28426565', '28426564', '28425594', '28419746', '28416417', '28414254', '28413063', '28411655', '28410920', '28409210', '28408089', '28407434', '28403297', '28399011', '28398589', '28395394', '28392097', '28388680', '28387749', '28384533', '28381584', '28379165', '28379102', '28378544', '28371354', '28371121', '28368915', '28368543', '28367788', '28367043', '28365206', '28361634', '28357467', '28355138', '28353684', '28353463', '28350273', '28346029', '28345975', '28345974', '28345971', '28345970', '28343746', '28341229', '28328817', '28328647', '28328645', '28326643', '28326159', '28325461', '28323717', '28323686', '28320482', '28320459', '28320201', '28319416', '28318554', '28314562', '28301799', '28301656', '28297569', '28296351', '28290470', '28285012', '28284096', '28281509', '28277999', '28277998', '28277993', '28277990', '28275811', '28275123', '28272014', '28272013', '28272012', '28269339', '28269123', '28268785', '28268398', '28267683', '28267682', '28267681', '28267680', '28267120', '28267119', '28267117', '28266917', '28265740', '28261939', '28261530', '28256500', '28255240', '28252905', '28252848', '28252342', '28252339', '28252337', '28252253', '28251843', '28250751', '28249066', '28244964', '28244063', '28242396', '30428185', '28234858', '28233693', '28232031', '28229916', '28228692', '28228388', '28226054', '28225404', '28225152', '28221672', '28216809', '28215408', '28203494', '28203074', '28198744', '28195000', '28194322', '28194186', '28193325', '28193242', '28192845', '28188042', '28182537', '28182533', '28182532', '28182521', '28177585', '28177542', '28169293', '28167343', '29931928', '28161027', '28157394', '28154720', '28153850', '28153055', '30650265', '29916234', '28130082', '28130079', '28122754', '28122616', '28121117', '28116536', '28116227', '28115072', '28112086', '28110286', '28109557', '28108895', '28106637', '28106635', '28106630', '28105901', '28105900', '28105898', '28104899', '28104580', '28103856', '28103164', '28100407', '28099342', '28098565', '28098014', '28096663', '28096013', '28094227', '28094094', '28091489', '28090724', '28088584', '28086892', '28078355', '28077984', '28076414', '28071843', '28071687', '28070249', '28068906', '28068425', '28068292', '28067120', '28066521', '28063724', '28060032', '28060031', '28060030', '28060006', '28060004', '28058229', '28054924', '28053870', '28053864', '28052526', '28050567', '28044436', '28038332', '28036285', '28035938', '28034631', '28034406', '28033213', '28032876', '28028308', '28027261', '28019691', '28017519', '28011162', '28004166', '28003941', '27995939', '27994301', '27993418', '27993145', '27987246', '27986901', '27984596', '27982482', '27977535', '27977509', '27976489', '27974015', '27974012', '27973441', '27966337', '27965233', '27933637', '27932288', '27932078', '27931108', '27928911', '27925078', '29786343', '27922788', '27922786', '27922625', '27919617', '27919120', '27913598', '27906769', '27904830', '27902531', '30766151', '27898157', '27897187', '27896193', '27895528', '27895400', '27894855', '27893508', '27890447', '27890062', '27886354', '27884430', '27884131', '27883364', '27878846', '27878223', '27878218', '27876349', '27875015', '27874258', '27871931', '27871896', '27863746', '27863590', '27861904', '27861136', '27861135', '27861048', '27858684', '27852520', '27852237', '27852014', '27849290', '27846032', '27846030', '27846025', '27843731', '27842564', '27841101', '27836262', '27834533', '27834525', '27834521', '27834520', '27834436', '27831664', '27830086', '27827282', '27827275', '27827273', '27822727', '27820583', '27817985', '27174461', '27089866', '27804246', '27802960', '27709618', '27611887', '27162193', '27800698', '27800019', '27748506', '29441973', '27798353', '27797350', '27796521', '27794735', '29975489', '27794259', '27780589', '27666801', '27311718', '27132160', '27779970', '27777208', '27741183', '27537773', '27775810', '27774840', '27551757', '27172978', '27768607', '27768578', '27768576', '27767938', '27682442', '27763881', '27759728', '27757068', '27750265', '27322501', '27131925', '27748101', '27755048', '27753744', '27752287', '27717144', '27669667', '27749790', '26843456', '27743656', '27742997', '27742148', '27738884', '27731836', '27730698', '27730333', '27721122', '27720566', '27712602', '27712030', '27708826', '27708825', '27707831', '27706876', '27703567', '27702429', '27701127', '27694796', '27694302', '27693836', '27692075', '27689045', '29339869', '27682493', '27681806', '27680056', '27679497', '27672845', '27672011', '27671870', '27668855', '27668479', '27668477', '27665388', '27665320', '27657349', '27652367', '27650939', '27644567', '27640657', '27640341', '27639520', '27638628', '27632442', '27630803', '27629263', '27622522', '27622272', '27622082', '27615047', '27615046', '27614865', '27614720', '27614656', '27613524', '27611341', '27607754', '27607744', '27607743', '27607742', '27607602', '27600153', '27594310', '27594309', '27589361', '27583319', '27582460', '27581113', '27579925', '27579760', '27578325', '27577533', '27576070', '27574694', '27568824', '27564577', '27556777', '27556769', '27556767', '27556758', '27556754', '27555884', '27548994', '27544957', '27544020', '27541940', '27539199', '27536469', '27533301', '27532137', '27530398', '27525808', '27524731', '27523814', '27523773', '27523768', '27523755', '27523656', '27516380', '27510440', '27509689', '27509367', '27508473', '27508467', '27504557', '27502619', '27500696', '27490980', '27487972', '27487849', '27487753', '27483666', '27483475', '27480185', '27478505', '27478135', '27476154', '27475029', '27469295', '27466081', '27463839', '27463544', '27455795', '27455545', '27455544', '27455542', '27450642', '27450044', '27449633', '27447129', '27447106', '27447105', '27442676', '27440986', '27440806', '27434620', '27432733', '27431659', '27429699', '27429242', '27428563', '27428562', '27423992', '27419921', '27417606', '27417595', '27416718', '27412521', '27410469', '27410394', '27410392', '27410245', '27408610', '27406453', '27405863', '27405842', '27404927', '27403920', '27401772', '27401125', '27400685', '27400025', '27397037', '27394032', '27391295', '27391293', '27391289', '27391288', '27391285', '27390224', '27387907', '27384452', '27384210', '27379908', '27378536', '27374835', '27373743', '27373218', '27372302', '27372176', '27366755', '29240331', '27356143', '27355309', '27355294', '27353200', '27350435', '27349063', '27347791', '27345087', '27345080', '27345078', '27344523', '27343134', '27341607', '27334110', '27334106', '27334090', '27332242', '27332160', '27324323', '27324319', '27321613', '27321326', '27314183', '27308960', '27305182', '27303118', '27302416', '27302084', '27301616', '27300364', '27297575', '27297573', '27297572', '27292011', '27291159', '27290758', '27286669', '27286665', '27286663', '27282306', '27280565', '27280560', '27276805', '27268736', '27259340', '27255060', '27254622', '27253601', '27246434', '27238988', '27238917', '27235760', '27229107', '27228380', '27227456', '27223598', '27221551', '27220192', '27219884', '27219637', '27216796', '27213847', '27212250', '27212210', '27211355', '27209666', '27207678', '27196685', '27194978', '27192719', '27186649', '27186212', '27180791', '27180492', '27177296', '27174391', '27171255', '27171254', '27169342', '27167318', '27167317', '27163687', '27162520', '27161850', '27161662', '27158006', '27156311', '27156303', '27156288', '27154095', '27149579', '27146601', '27146326', '27145668', '27142137', '27141715', '27141657', '27141656', '27134239', '27134229', '27133417', '27132448', '27126794', '27126753', '27125172', '27122672', '27119942', '27117674', '27116358', '27115453', '27114977', '27112492', '27111878', '27107920', '27106752', '27105547', '27097704', '27094458', '27091748', '27091651', '27091274', '27089752', '27089151', '27087299', '27080314', '27078824', '27075599', '27073966', '27068663', '27067837', '27067609', '27065531', '27065218', '27065217', '27065216', '27065215', '27064369', '27064366', '27062396', '27061415', '27061168', '27053145', '27052929', '27051850', '27049715', '27048079', '27040650', '27040598', '27038340', '27037729', '27035083', '27033782', '27032518', '27032151', '27032150', '29062513', '27031685', '27030653', '27029971', '27027492', '27021798', '27021503', '27021374', '27020863', '27020760', '27019181', '27019180', '27018788', '27017673', '27014652', '27005449', '26999425', '28616526', '26995521', '26994380', '26992481', '26991609', '26989524', '26985754', '26983066', '26979355', '26979354', '26979353', '26979352', '26978802', '26978800', '26978797', '26973002', '26972937', '26972598', '26972583', '26972582', '26968512', '26967878', '26967752', '26961799', '26958665', '26957763', '26956685', '26949853', '26949127', '26949126', '26947700', '26947699', '26947697', '26947695', '26947694', '26946664', '26940731', '26940595', '26939326', '26938161', '26936468', '26934612', '26934606', '26933117', '26932918', '26932917', '26932617', '26932497', '26927980', '26927073', '26924563', '26924365', '26921880', '26921235', '26916773', '26916772', '26916060', '26910129', '26907114', '26902026', '26901947', '26901388', '26901
atrophic disorders of skin	L90	3099	("atrophy"[MeSH Terms] OR "atrophy"[All Fields] OR "atrophic"[All Fields]) AND ("disease"[MeSH Terms] OR "disease"[All Fields] OR "disorders"[All Fields]) AND ("skin"[MeSH Terms] OR "skin"[All Fields])	['32738970', '32736638', '32719961', '32685350', '32656238', '32648015', '32590724', '32590722', '32557839', '32545815', '32529258', '32516510', '32513403', '32505971', '32499887', '32491381', '32483495', '32472427', '32467296', '32461993', '32461913', '32455473', '32445016', '32428924', '32416578', '32397568', '32323412', '32320164', '32317188', '32268443', '32267639', '32250060', '32246919', '32244870', '32224093', '32198655', '32181734', '32171550', '32163642', '32144790', '32144460', '32122380', '32115056', '32109543', '32101845', '32081703', '32080907', '32074728', '32067513', '32064044', '32056343', '32042462', '32039457', '32038874', '32028391', '32021855', '32017482', '31984575', '31969241', '31955979', '31911804', '31903976', '31899117', '31896410', '31876739', '31855085', '31850130', '31848527', '31836516', '31836018', '31833036', '31818897', '31804366', '31788663', '31777788', '31765673', '31761958', '31750392', '31748968', '31747221', '31721179', '31673878', '31673840', '31653452', '31624689', '31597276', '31587766', '31573892', '31571969', '31543529', '31526690', '31516660', '31513297', '31505858', '31498882', '31479778', '31448094', '31434650', '31398148', '31392520', '31376174', '31372720', '31351850', '31351509', '31340837', '31333343', '31335049', '31335005', '31294848', '31293275', '31292692', '31284814', '31270292', '31260432', '31253137', '31244841', '31221758', '31206290', '31185933', '32743421', '31178128', '31178106', '31150092', '31145068', '31120541', '31111429', '31105016', '31097370', '31093998', '31090835', '31066030', '31056753', '31046814', '31032793', '31032792', '31032148', '31015584', '31012196', '31006523', '30998982', '30969650', '30962212', '30938106', '30932441', '30925032', '30924284', '30909359', '30902527', '30901070', '30891404', '30864217', '30855834', '30851754', '30838436', '30821407', '30800656', '30770596', '30759870', '30747288', '30741402', '30737086', '30721384', '30716086', '30713009', '30704333', '30692772', '30677835', '30677242', '30668708', '30668184', '30658703', '30654025', '30625464', '30620042', '30600438', '30578511', '30567219', '30525879', '30506892', '30511981', '30500434', '30488224', '30479620', '30470562', '30430555', '30420204', '30415401', '30408204', '30402408', '30376386', '21290788', '30332502', '30317048', '30314955', '30304292', '30267437', '30266125', '30264308', '30250046', '30216487', '30199815', '30196169', '30187964', '30181137', '30177471', '30168188', '30167815', '30152560', '30151001', '30148448', '30124504', '30119866', '30111375', '30085961', '30079791', '30073476', '30066754', '30064607', '30064605', '30064604', '30057597', '30030915', '30024562', '30022935', '30019363', '30001782', '29984529', '29970739', '29966221', '29963988', '29961525', '29945400', '29939532', '29878995', '29877275', '29865955', '29862491', '29798652', '29788696', '29782300', '29745361', '29741608', '29721143', '29718187', '29696497', '29691854', '29691655', '29656927', '29641709', '29634879', '29630197', '29625700', '29610677', '29610176', '29595935', '29596905', '29576218', '29566925', '29528026', '29516548', '29507032', '29500230', '29495944', '29487993', '29476878', '29470737', '29463801', '29457011', '29444448', '29444177', '29441584', '29435867', '29431100', '29424482', '29403087', '29394794', '29393299', '29387518', '29386494', '29368856', '29368855', '29368845', '29355747', '29352809', '29330270', '29269695', '29267469', '29264898', '29263414', '29249575', '29242907', '29221940', '29207307', '29196890', '29192135', '29184811', '29157613', '29138996', '29120254', '29114430', '29111419', '29055153', '29054595', '29048096', '29032119', '29023181', '28993016', '28960046', '28951556', '28944608', '28937389', '28929094', '28924035', '28904977', '28871936', '28867961', '28866048', '28864667', '28857716', '28856426', '28848356', '28839322', '28820767', '28814482', '28793884', '28756711', '28728573', '28711407', '28706405', '28705290', '28691162', '28690124', '28680463', '28665146', '28649905', '28630222', '28609284', '28591053', '28586844', '28585294', '28560784', '28544089', '28537856', '28521875', '28511470', '28490504', '28479486', '28477365', '28458182', '28457631', '28431612', '28422173', '28418820', '28414665', '28405488', '28392651', '28355223', '28349023', '28345255', '28301614', '28300903', '28300902', '28296736', '28270315', '28262112', '28243168', '28232928', '28214042', '28210455', '28195843', '28191659', '28188018', '28187749', '28168533', '28166734', '29786258', '28130275', '28129483', '28120059', '28100575', '28083471', '28081882', '28078666', '28072961', '28051070', '29693998', '28031252', '28004201', '27984186', '27981502', '27942471', '27927236', '26937547', '27893852', '27893674', '27886803', '27879217', '27858716', '27833976', '27809427', '27807999', '27807761', '27721238', '27798104', '27795222', '26875550', '27759698', '27759634', '27749194', '27747960', '27718529', '27717396', '27688435', '29369590', '27666880', '27651398', '27622188', '27621917', '27617606', '27616477', '27613297', '27611178', '27598024', '27581728', '27579750', '27574899', '27563830', '27553363', '27549011', '27536002', '27524195', '27512212', '27499257', '27480077', '27460185', '20301712', '27415635', '27410998', '27391986', '27391456', '27373414', '27356779', '27347025', '27322385', '27318706', '27312025', '27301735', '27297279', '27287744', '27287226', '27283080', '27274547', '27252864', '27250651', '27247962', '27241258', '30212169', '27230276', '27209208', '27191355', '27190932', '27182039', '27163543', '27154252', '27149138', '27136959', '27135093', '27123443', '27112692', '27089906', '27086492', '27073142', '27057492', '27037022', '27018005', '27015183', '27004308', '26984344', '26972882', '26970329', '26939222', '26932148', '26931466', '26910362', '26885836', '26881641', '26850015', '26843225', '26827953', '26820783', '26818466', '26815761', '26791926', '26778481', '26771164', '29874444', '26692611', '26683872', '26683691', '26665263', '26618536', '26602445', '26591847', '26584023', '26564087', '26559761', '26537214', '26527039', '26526000', '26501868', '26499100', '26486982', '26473067', '26461822', '26458100', '26452131', '26437280', '26437170', '26434167', '28649539', '26424568', '26416066', '26414022', '26394603', '26376699', '26373865', '28491978', '26361991', '26351270', '26351269', '26350199', '26341956', '26340917', '26335318', '26312664', '26303119', '26295861', '26295800', '26288411', '26286438', '26282176', '26262921', '32689728', '26220983', '26219226', '26205837', '26183242', '26181554', '26179468', '26175301', '26153217', '26143418', '26142438', '26139546', '26132597', '26125219', '26124060', '26123727', '26105578', '26084552', '26070005', '26066529', '26064732', '26059085', '26017579', '26016410', '26010696', '25989498', '25989455', '25978668', '25974792', '25956450', '25955142', '25945280', '25944392', '25943762', '25926751', '25926450', '25904255', '25890133', '25877144', '25876705', '25864825', '25862024', '25851728', '25831010', '25827566', '25814752', '25804239', '25791037', '25790150', '25775624', '25766364', '25764262', '25764106', '25757651', '25754284', '25752907', '25751473', '25728400', '25712322', '25686287', '25666079', '25655071', '25653821', '25644617', '20301693', '25622919', '25611281', '25594756', '25593816', '25590306', '25582466', '25572963', '25568292', '25567875', '25559063', '25557211', '25556756', '25533576', '25529938', '25526710', '25521013', '25515598', '25500701', '25484436', '25475624', '25473580', '25465495', '25441471', '25428120', '25393907', '25387898', '25387513', '25374702', '25374051', '25354580', '25351951', '25327923', '25298370', '25284524', '25278149', '25276441', '25276274', '25261624', '25259424', '25253618', '25250290', '25246984', '25243162', '25231351', '25230062', '25198568', '25184928', '25156791', '25123017', '25080854', '25077722', '25076704', '25070503', '25059014', '25054763', '25053588', '25046469', '25034096', '25024777', '25022952', '25018009', '25014587', '24979541', '24976054', '24951145', '24939405', '24937836', '24935446', '24914498', '24891911', '24891895', '24889129', '24863848', '24838839', '24838791', '24823402', '24812587', '24805098', '24803908', '24791209', '24779634', '24758232', '24751385', '24746394', '24740214', '24727260', '24727151', '24721824', '24715184', '24704792', '24698204', '26425609', '24673403', '24666661', '24665318', '24657836', '24649239', '24648724', '24635804', '24626645', '24600755', '24593690', '24591457', '24575812', '24570291', '24558447', '24506660', '24495340', '24447045', '24443030', '26413185', '24352086', '24350007', '24346927', '24346913', '24346897', '24346251', '24337304', '24317636', '24295345', '24293087', '24282037', '24279613', '24261749', '24259288', '24222949', '24198978', '24185493', '24179435', '24173188', '24163557', '24163530', '24160287', '24134804', '24126373', '24116834', '24097316', '24096629', '24090256', '24049806', '24043683', '24021317', '23992158', '23989408', '23980805', '23977423', '23969033', '23956585', '23925660', '23888582', '23877412', '23864231', '23844827', '23812178', '23793203', '23776162', '23768303', '23749111', '23711042', '23716823', '23716797', '23714002', '23678335', '23676519', '29021040', '23624646', '23622185', '23609613', '23583186', '23580914', '23577018', '23551654', '23551399', '23543539', '23542699', '23535679', '23532514', '23485865', '23472353', '23470892', '23453042', '23452296', '23426414', '23426406', '23400246', '23397966', '23356404', '23329993', '23327727', '23317981', '23316694', '23314667', '23312495', '23282269', '23279657', '23278905', '23278235', '23263355', '23261815', '23253725', '23253609', '23222375', '23224214', '23216209', '23200925', '23199263', '23158920', '23149208', '23146573', '23135130', '23130254', '23119137', '23116538', '23106674', '23072361', '23072181', '23071785', '23059804', '23056837', '23053333', '23043525', '23012927', '22988463', '22971317', '22962911', '22961547', '22960253', '22951280', '22947033', '22936978', '22908728', '22907186', '22895928', '22880467', '22875837', '22846690', '25610212', '22814320', '22805242', '22800932', '22781047', '22766382', '22737104', '22728725', '22720728', '22673189', '22671423', '22666945', '22646723', '22639953', '22512680', '22594990', '22573314', '22570643', '22564885', '22554690', '22549488', '22549407', '22540888', '22526352', '22503791', '22495180', '22492562', '22481652', '22476656', '22466645', '22463041', '22433900', '22398231', '22379502', '22370778', '22363861', '22350618', '22345783', '22319646', '22308874', '22301361', '22301348', '22299648', '22288582', '22271730', '22270211', '22263704', '22254695', '22249456', '22220673', '22189569', '22187229', '22170355', '22068777', '22068775', '22165048', '22157797', '22153773', '22153213', '22147037', '22121280', '22112468', '22110848', '22105871', '22097997', '22082564', '22075830', '22074368', '22053304', '22044499', '22031628', '22011318', '22000871', '21987143', '21982058', '21978506', '21963651', '21959861', '21958583', '21954516', '21953331', '21940692', '21936020', '21927875', '21915730', '21909207', '21906486', '21902767', '21896426', '21895625', '21886745', '21852578', '21839347', '21836496', '21824195', '21822551', '25386279', '21797919', '21752059', '21738880', '21733442', '21711260', '21723799', '21718370', '21716542', '21714476', '21707573', '21700074', '21684361', '21677887', '21675504', '21670683', '21637908', '21616974', '21613781', '21603816', '21592180', '21590441', '21561981', '21561585', '21559162', '21558914', '21558909', '21548525', '21543658', '21536453', '21516279', '21507057', '21482469', '21478729', '21448623', '21436311', '21435208', '21430900', '21430890', '21426694', '21416736', '21411783', '21410761', '21397152', '21393946', '21387695', '21383913', '21382328', '21371433', '21342626', '21342025', '21336475', '21333818', '21324839', '21305297', '21291651', '21271646', '21263294', '21255870', '21251442', '21244379', '21219212', '21205794', '21199636', '24421992', '21165220', '21133995', '21129754', '21112669', '21108731', '21108671', '21103354', '21050540', '21078130', '21067479', '21067062', '21062348', '21061555', '21051737', '21051254', '21035145', '20953573', '20938162', '20875329', '20860557', '20851033', '20849444', '20847697', '20846576', '20839429', '20838143', '20819971', '20819456', '20804898', '20800490', '25386246', '20799330', '20798564', '20733352', '20713032', '20701027', '20687499', '20673533', '20663447', '20663446', '20660924', '20659809', '20625046', '20622478', '20604639', '20577004', '20568814', '20558385', '20546606', '20541662', '20540415', '20534754', '20532896', '20531441', '20497358', '20477697', '20465430', '20454899', '20425524', '20394621', '20392407', '20377671', '20353528', '20309512', '20299311', '20226160', '20223998', '20204611', '20199547', '20199433', '20199411', '20187481', '20186858', '20184211', '20179583', '20178703', '20175822', '20151311', '20146695', '20135979', '20128990', '20127225', '20110631', '20087157', '20070839', '20064649', '20063823', '22778250', '21694931', '21393982', '21886736', '20035267', '20022983', '20008472', '19962381', '19945618', '19937536', '19928726', '19917432', '19916299', '19915632', '19907761', '19889647', '19875478', '19829985', '19826819', '19781517', '19775401', '19763772', '19762715', '19762710', '19762365', '19755953', '19750592', '19748005', '19745718', '19727245', '19715645', '19707786', '19700015', '19697429', '19678582', '19669613', '19665875', '19649484', '19635150', '19604465', '19586499', '19585059', '19584458', '19578864', '19569280', '19569278', '19560577', '19557868', '19555404', '19551563', '19549203', '19533072', '19528514', '19514077', '19514068', '19490742', '19469833', '19444937', '19426626', '19353402', '19348178', '19339769', '19330338', '19302950', '19301596', '19301060', '19298902', '19298487', '19289760', '19263864', '19259967', '19249895', '19232262', '19222250', '19221265', '19215056', '19200189', '19192263', '19189042', '19180836', '19153526', '19166925', '19152576', '19149566', '19129251', '19128769', '19120339', '19109535', '19098894', '19098862', '19094119', '19084693', '19084691', '19080453', '19076797', '19073851', '19067879', '19061587', '19040518', '19040149', '19015486', '19009974', '19002348', '18972565', '18953160', '18952524', '18936879', '18930778', '18925907', '18925663', '18851969', '18843291', '18824046', '18822730', '18811715', '18806117', '18805037', '18800013', '18790419', '18789060', '18780088', '20059874', '18751957', '18727665', '18713593', '18683546', '18677189', '18666395', '18660641', '18650738', '18642369', '18637129', '18626457', '18619183', '18613869', '18608707', '18600628', '18597216', '18589004', '18587302', '20108512', '18575050', '18567921', '18544298', '18544065', '18504080', '18503592', '18496436', '18481415', '18473845', '18460893', '18448767', '18412869', '18412807', '18396717', '18369335', '18359931', '18359254', '18342092', '18328988', '18304168', '18300441', '18280383', '18174692', '18250537', '18242978', '18229519', '18214584', '18211583', '18211413', '18207439', '18207066', '18204807', '18203188', '18184415', '18177265', '18176689', '18174358', '19531834', '18155320', '18154219', '18085669', '18083273', '18078930', '18077594', '18069108', '18065181', '18044266', '18042336', '18034533', '18025044', '18000987', '17999702', '17978719', '17963258', '17963182', '17955455', '17946802', '17919888', '17919199', '17919132', '17907467', '17880786', '17870267', '17823046', '17712989', '17710870', '17700981', '17697148', '17692056', '17691102', '17689905', '17657851', '17647030', '17621476', '17614797', '17601930', '17560684', '17558124', '17551700', '17551326', '17544963', '17543162', '17542194', '17532096', '17522499', '17501950', '17497339', '17478379', '17476148', '17459069', '17442092', '17437909', '17435982', '17431663', '17402618', '17391884', '17383696', '17382390', '17376207', '17359355', '17351351', '17342678', '17341862', '17332731', '17317560', '17300643', '17297604', '17296454', '17288588', '17263812', '17254458', '17225447', '17186795', '17178988', '17166519', '17147029', '17144426', '17129765', '17119398', '17101242', '17088387', '17086002', '17083689', '17072627', '17072249', '17067534', '17053742', '17051362', '17040211', '17034371', '16996407', '16948828', '16932965', '16918569', '16908580', '16895685', '16890379', '16887444', '16877930', '16875431', '16842594', '16822614', '16820943', '16814585', '16807741', '16806559', '16788866', '16780482', '16775373', '16714198', '16710740', '16710585', '16704648', '16650177', '16643137', '16628194', '16625073', '16612091', '16604193', '16573157', '16572361', '16556273', '16550933', '16531740', '16521210', '16513111', '16503890', '16491904', '16483058', '16476319', '16476289', '16445510', '16440877', '16440581', '16427990', '16422830', '16421135', '16417857', '16417855', '16394462', '16394409', '16388273', '16386556', '16385516', '16378271', '16378125', '16372815', '16366261', '16361662', '16359308', '16358333', '16317306', '19956374', '16313267', '16309479', '16303054', '16285315', '16285303', '16281625', '16278879', '16269878', '16268879', '16247619', '16230933', '16227050', '16207328', '16207192', '16195962', '16190991', '16178888', '16176775', '16172808', '16164721', '16150212', '16148406', '16147849', '16146621', '16141804', '16131833', '16104114', '16101866', '16096179', '16092003', '16091113', '16086755', '16075129', '16060713', '16038381', '16018150', '16008750', '16007634', '16001103', '15996345', '15950955', '15948994', '15942915', '15932135', '15931364', '15928636', '15918232', '15912193', '15908308', '15891259', '15883849', '15883328', '15862279', '15852399', '15841657', '15818316', '15804307', '15793839', '15786635', '15779511', '15760880', '15754640', '15734862', '15729883', '15727635', '15715001', '15712981', '15689220', '15672313', '15663345', '15661885', '15657633', '15635498', '15627081', '15606507', '15605208', '15603379', '15602389', '15596787', '15548171', '15541087', '15541024', '15529613', '15523365', '15492973', '15492441', '15468994', '15373412', '15358575', '15347484', '15341497', '15327562', '15324386', '15316602', '15314513', '15313809', '15295921', '15282970', '15269473', '15234011', '15230155', '15191216', '15180474', '15153891', '15125500', '15106290', '15087589', '15065634', '15055109', '15050431', '15041846', '15032383', '15030340', '15010037', '15009307', '15006079', '15004823', '14996647', '14968919', '14968326', '14967598', '14754524', '14730240', '14699822', '14685874', '14672683', '14639377', '14618342', '14618121', '14608654', '14594590', '14522623', '14511004', '14504652', '13680252', '12963915', '12941081', '12928549', '12913207', '12907065', '12894120', '12880456', '12873890', '12870379', '12858856', '12835862', '12823291', '12810990', '12793856', '12789646', '12789183', '28271140', '12773890', '12766698', '12759735', '12756094', '12752140', '12746669', '12736631', '12734493', '12733624', '12731648', '12731647', '12728477', '12719859', '12715718', '12697431', '12672195', '12664034', '12657012', '12653740', '12653699', '12641657', '12639473', '12639469', '12639460', '12616415', '12610759', '12605981', '12581798', '12563048', '12558843', '12558632', '12553631', '12534598', '12532864', '12511151', '12491140', '12487186', '12477369', '12466189', '12446359', '12442126', '12441176', '12433328', '12432993', '12426486', '12422596', '12410714', '12392064', '12366422', '12366412', '12365727', '12364640', '12361134', '12358610', '12357282', '12224699', '12207267', '12206038', '12207612', '12207596', '12203210', '12196658', '12184644', '12175386', '12146026', '12140463', '12135504', '12121559', '12121352', '12082621', '12043891', '12043129', '12032454', '12030328', '12000397', '11992482', '11968747', '11963222', '11938560', '11927739', '11917785', '11907958', '11895507', '11887391', '11876393', '11876014', '11870717', '11859394', '11841369', '11816076', '11805129', '11775023', '11770910', '11767009', '11759226', '11759213', '11741509', '11727618', '11727213', '11715391', '11703523', '11701408', '11696068', '11688570', '11600743', '11588430', '11554158', '11551236', '11544947', '11519207', '11515732', '11513104', '11503550', '11488706', '11455164', '11451321', '11442623', '11437513', '11431642', '11422519', '11406682', '11391656', '11374094', '11370334', '11369923', '11357293', '11323949', '11305382', '11301535', '11298103', '11285407', '11285406', '11280899', '11269332', '11247893', '11244233', '11240563', '11239319', '11233838', '11218502', '11201039', '11186914', '11185579', '11208303', '11172962', '11162628', '11126919', '11125323', '11122044', '11122024', '11120575', '11104208', '11103504', '11100027', '11096208', '11094626', '11076368', '11069468', '11069462', '11068864', '11063153', '11062483', '11057398', '11045124', '11040486', '11030821', '11019609', '11018813', '11013382', '10980477', '10980463', '10951243', '10926996', '10923142', '10915989', '19078473', '10914423', '10913737', '10906657', '10886161', '10887751', '10885409', '10882952', '10863181', '10849127', '10826090', '10809978', '10809104', '10804882', '10801372', '10794987', '10792796', '10760023', '10727483', '10727320', '10721864', '10677863', '20877033', '10691024', '10686466', '10685452', '10681620', '10661610', '10640927', '10641522', '10629697', '10625576', '10620002', '10540022', '10587702', '10572891', '10566568', '10567992', '10555677', '10548369', '10528632', '10518378', '10518316', '10508988', '10499315', '10493412', '10492687', '10490110', '10486315', '10487006', '10475649', '10464679', '10446779', '10435744', '10430837', '10427795', '10425556', '10417533', '10420128', '10411418', '10406987', '10401691', '10400038', '10398262', '10369546', '10340033', '10337676', '10335914', '10330419', '10323706', '10321592', '10233280', '10222780', '10217743', '10201491', '10100645', '10087745', '10084605', '10080227', '10073435', '10025974', '10025863', '9923066', '9922862', '9892513', '9880942', '9876820', '9838260', '9826808', '9809360', '9798228', '9795461', '9777579', '9769746', '9747295', '9740252', '9733029', '9722724', '9720698', '9709672', '9704940', '9703157', '9667374', '9645831', '9640347', '9632175', '9616935', '9607359', '9591802', '9591796', '9589819', '9588533', '9579555', '9575678', '9572695', '9571285', '9556093', '9554163', '9541280', '9536235', '9522191', '9425233', '9488249', '9487219', '9487212', '9486548', '9480033', '9463794', '9349347', '9445133', '9444077', '9415700', '9433860', '9427058', '9418780', '9400363', '9394379', '9394075', '9363890', '9361312', '9361182', '9308565', '9311702', '9307636', '29513290', '9293659', '9256916', '9254855', '9376082', '9280642', '9274638', '9274637', '9274625', '9268754', '9268750', '9267113', '9251069', '9249688', '9250264', '9218894', '9204059', '9195723', '9191785', '9177411', '10374537', '9206717', '9170601', '9155974', '9141269', '9129694', '9109892', '9269380', '9182091', '9144696', '9082279', '9038345', '9094040', '27333179', '9164144', '9069049', '9740831', '9686066', '9551142', '9529568', '9529553', '9440173', '9417517', '9407182', '9397382', '9355188', '9167093', '9073025', '9031796', '9023038', '9010714', '9003853', '8985465', '8977726', '20948130', '8990706', '8972537', '8955779', '8947289', '8912601', '8912598', '8905057', '8894337', '8891820', '8855750', '8893241', '8893237', '8964701', '8881673', '8864604', '8854593', '8962978', '8844119', '8783874', '8765578', '8691183', '8646993', '8881298', '8763440', '8686779', '8614379', '8609927', '8693300', '8743662', '8734659', '8723143', '8673084', '8703886', '8629847', '9117983', '8741344', '8733911', '8686385', '8967754', '8785538', '8642083', '8578347', '23282591', '10021696', '9636765', '8907345', '8838127', '8761778', '8669323', '8732146', '8555039', '7593806', '8599575', '8594651', '8586758', '8586757', '7573371', '7551745', '8544960', '7636314', '7669640', '7604767', '7578453', '7668322', '7668317', '7785652', '7778918', '7778916', '7751470', '7659636', '7655836', '7645400', '7640203', '7581104', '7549032', '7896952', '7706760', '7619196', '7606318', '7616728', '7614748', '7613246', '7860413', '7857223', '7852512', '7829709', '7754752', '7751475', '7732483', '7696237', '7899351', '8886585', '8729819', '8643054', '8577084', '8534938', '7725593', '7614157', '7610665', '7599381', '7484547', '7996356', '7875173', '10150822', '7894219', '7873280', '7850553', '7694995', '7956759', '7810964', '7802171', '7528186', '8082073', '7985573', '7955633', '7805650', '7799558', '7933595', '8021782', '7521121', '8051913', '8046658', '7910008', '8072960', '8199117', '8134466', '8014052', '8014049', '7914743', '8129412', '8060787', '8165905', '8106754', '8107909', '8295704', '8150615', '8141959', '7979026', '7949488', '7873838', '7856186', '7755309', '7702247', '8258688', '8193600', '8292064', '8280404', '8105263', '8293664', '8273155', '8261984', '8225561', '8297066', '8286222', '8283403', '8252767', '8243101', '8368246', '8344850', '8403473', '8315376', '8221520', '8221518', '7849277', '8409501', '8355821', '8346100', '8338752', '8335462', '8241075', '8341439', '8517816', '8099605', '8460965', '8456268', '8482000', '8386601', '8232116', '8095272', '7680360', '8459038', '8434736', '8291887', '8094403', '7679569', '22827184', '8506683', '8495043', '8435907', '8431740', '8425967', '8423386', '8392692', '8384029', '8274782', '8272729', '8257029', '8256463', '8219425', '8046927', '7992007', '1478179', '1486465', '1468932', '1419175', '1362829', '1473507', '1399199', '1513894', '1513460', '1458645', '1526436', '1428813', '1404863', '1402166', '1619082', '1609808', '1495952', '18415621', '1637450', '1610704', '1599266', '1597149', '1592390', '1575530', '1563745', '1577601', '1532997', '1739309', '1564643', '1559751', '1548134', '1553643', '1736653', '1735054', '1732335', '1637562', '1501996', '1456015', '1441902', '1343091', '1301704', '1301685', '1807146', '1797542', '1792204', '1764353', '1757615', '1757614', '1757611', '1757607', '1757606', '1787491', '1659647', '1929462', '1922796', '1916302', '1755422', '1931563', '1844940', '1769152', '1860421', '2065923', '1928618', '1910055', '1894781', '1894780', '1865945', '1925945', '1917047', '1915142', '1872558', '1916554', '1943432', '1923991', '1887698', '1680832', '2043371', '1884909', '1869651', '1682078', '1918598', '1677642', '1994797', '1847791', '1654237', '2048952', '2048501', '2036078', '2024920', '2003648', '1992373', '1673297', '2023385', '2002394', '1985153', '1985074', '1947811', '1911416', '1869087', '1861107', '1820351', '1812389', '1791375', '1789645', '1772181', '1756756', '1716861', '1676210', '1654716', '2291595', '2091983', '2176197', '2178069', '2095498', '2093880', '2086675', '2237183', '2263564', '2247383', '2234850', '2228375', '2215269', '2127433', '2390633', '2290866', '2279759', '2279745', '2370466', '2362301', '2326349', '2347339', '2335040', '2319031', '1969905', '12692647', '2323019', '2188934', '2336963', '2329225', '2399854', '2389610', '2323272', '2306667', '2298964', '2288145', '2256375', '2248708', '2242783', '2184516', '2178991', '2166977', '2633512', '2616390', '28128127', '2691055', '2592623', '2514061', '2509638', '2815905', '2811278', '2774598', '2632377', '2596292', '2793463', '2775644', '2676909', '2666466', '2596505', '2532090', '2474016', '2769298', '2745761', '2681909', '2662909', '2549935', '2666459', '2664740', '2664739', '2630434', '2582683', '2653224', '2732052', '2661662', '2660935', '2558833', '2917313', '2655322', '2815743', '2733074', '2500629', '2708074', '2464630', '2695557', '2686266', '2657976', '2640782', '2612709', '2533569', '2501580', '3057867', '3059171', '3049830', '3409182', '3201988', '3194671', '3168550', '3049699', '3216210', '3417397', '3386829', '3288931', '3232752', '3138154', '3398993', '3395567', '3355197', '3047826', '3279324', '3370166', '18766665', '3422677', '3342171', '3239227', '3146329', '3125241', '3059943', '3056204', '3044231', '2459881', '2453971', '2453379', '3444783', '3120653', '3686152', '3449766', '3121220', '3116190', '3692859', '3631078', '3449478', '3314507', '2888425', '3658838', '3624587', '3301943', '2820899', '3654209', '3322429', '3303637', '3588728', '2883938', '3589305', '3558812', '3103439', '3588409', '3104590', '3819059', '3807699', '3805391', '3805380', '3678554', '3631844', '3620018', '3618123', '3575438', '3505223', '3502296', '3482735', '3480611', '3328546', '3297560', '3110751', '3818332', '3028977', '2435235', '3557536', '3777376', '3562566', '3774655', '3734185', '3786429', '3737985', '3730277', '2943393', '2431423', '2431422', '3460975', '2429362', '3732314', '3716509', '3954396', '3707697', '3705928', '3942684', '3942413', '3942046', '3823704', '3812032', '3792849', '3789802', '3772258', '3767240', '3767229', '3752860', '3603640', '4090698', '3909813', '4076251', '4054632', '4056162', '3930682', '2411374', '3903283', '2990705', '4034197', '2931910', '4026347', '4026344', '4026337', '4008935', '3916551', '4046493', '4011779', '4024679', '4024056', '4006389', '3894660', '4007638', '3994414', '3160326', '3158105', '2994360', '2989220', '3985838', '3988182', '3888921', '2580710', '3884281', '4091420', '4008949', '3996698', '3973641', '3972148', '3970073', '3940138', '3923890', '3912631', '3831703', '2578714', '6530367', '6524323', '6396245', '6391291', '6488495', '6438722', '6394553', '6148620', '6487548', '6090714', '6485783', '6475994', '6205274', '6465909', '6465285', '6392386', '6736354', '6499339', '6478085', '6087720', '6742871', '6737373', '6376773', '6539499', '6521056', '6234244', '6717915', '6537989', '6717490', '6703615', '6693042', '6368619', '6320858', '6231870', '6724076', '6721361', '6702290', '6698267', '6396715', '6237237', '6233931', '6149677', '6666196', '6663314', '6651312', '6657748', '6611917', '6883033', '6630607', '6616939', '6313103', '6886113', '6627197', '6350389', '6224825', '6642108', '6224417', '6859892', '6642907', '6345609', '6851651', '6825994', '6824255', '6825588', '6881856', '6653855', '6601770', '6372246', '6366394', '6339291', '6339288', '6339287', '6195872', '7164162', '7156390', '7176780', '7158343', '6754777', '7155172', '7148136', '6808930', '6765733', '6179971', '7112542', '7104420', '7096668', '7082067', '7084852', '6806523', '6213065', '7072366', '7157666', '7097873', '6764238', '6763300', '6762840', '6759813', '7317281', '7316535', '6983163', '7305422', '7037884', '7026622', '7263975', '7022279', '6790586', '6457567', '6116852', '6115302', '6276066', '7261677', '7260021', '7259222', '7019282', '6791592', '6458071', '7221521', '7283289', '7219256', '7216765', '6167247', '7469864', '7461927', '7217973', '6450525', '7333396', '7287005', '7273474', '7258984', '7235502', '7235199', '7225608', '7204691', '7024684', '6965173', '6805033', '6177160', '7458364', '6779850', '7421917', '7436398', '7430598', '7425667', '7409392', '7209503', '7007723', '6252628', '7438535', '6893407', '7447259', '7403908', '7389401', '6772137', '7440191', '7438519', '7000513', '6448113', '6251564', '7397029', '7379582', '7226363', '6252552', '7377756', '6450976', '6253687', '6245184', '7369744', '7357890', '6988997', '6776726', '7367844', '7399897', '7395902', '7351496', '7212936', '7024675', '583290', '574203', '231746', '506456', '556159', '92541', '12278183', '478856', '37739', '575906', '463303', '496212', '456024', '444428', '377910', '496530', '464406', '447502', '154995', '109418', '35001', '758191', '437971', '425684', '760660', '583293', '581773', '575890', '535417', '485013', '433675', '371654', '311469', '227201', '84501', '743762', '737917', '754606', '708623', '382960', '31810', '740364', '718183', '708616', '701579', '687222', '567995', '153724', '695896', '686730', '211652', '668717', '727717', '659107', '641631', '148350', '24576', '655164', '632111', '627928', '756110', '685722', '675174', '665231', '646308', '620562', '613947', '201224', '16211895', '931400', '71644', '563288', '923878', '907362', '907361', '20075', '18997', '69830', '879818', '576964', '866112', '897442', '410915', '195236', '862223', '837628', '301578', '871116', '836692', '881093', '856642', '843023', '830452', '616612', '345013', '140354', '1004367', '1009599', '1009012', '791153', '957023', '823955', '788999', '797552', '134949', '60470', '999211', '952530', '181994', '1279068', '24194451', '133669', '817913', '944388', '770052', '1265024', '1259448', '960707', '130332', '1258701', '1247088', '1030726', '1021052', '1002878', '944515', '174848', '174265', '130312', '1211276', '1205849', '273', '1200703', '1190057', '1199304', '172610', '169696', '1203226', '1176285', '171343', '170234', '49638', '1147746', '168769', '168647', '1182081', '1179802', '
hypertrophic disorders of skin	L91	1766	("hypertrophy"[MeSH Terms] OR "hypertrophy"[All Fields] OR "hypertrophic"[All Fields]) AND ("disease"[MeSH Terms] OR "disease"[All Fields] OR "disorders"[All Fields]) AND ("skin"[MeSH Terms] OR "skin"[All Fields])	['32766071', '32742383', '32740402', '32739521', '32699730', '32697884', '32674506', '32655901', '32635938', '32606714', '32590760', '32553574', '32508815', '32478329', '32477322', '32431617', '32428574', '32425927', '32418532', '32407981', '32403382', '32393961', '32317232', '32310858', '32304420', '32291203', '32241049', '32221774', '32221203', '32205763', '32185060', '32175297', '32168466', '32164922', '32158879', '32149834', '32014856', '31972355', '31958853', '31955979', '31942396', '31939530', '31864447', '31853394', '31850123', '31827979', '31825438', '31815365', '31776823', '31734929', '31718913', '31661765', '31602408', '31562702', '31545002', '31543526', '31516140', '31508314', '31501922', '31498882', '31493000', '31486124', '31478997', '20301728', '20301680', '31452957', '31452824', '31451716', '31400303', '31396694', '31363843', '31360385', '31304403', '31299753', '31275996', '31256297', '31256049', '31253137', '31203400', '31201465', '31170010', '31142411', '31112562', '31105704', '31103317', '31103239', '31090139', '31082012', '31066603', '31045469', '31042851', '31037628', '31020230', '30998589', '30949365', '30936446', '30916459', '30909359', '30879980', '30874811', '30852515', '30849202', '30816994', '30786934', '30775256', '30769224', '30741402', '30725821', '30725032', '30710905', '30708195', '30696002', '30691698', '30658999', '30606652', '30600438', '30580296', '30580156', '30572997', '30531620', '30479855', '30477028', '30472058', '30468358', '30389277', '30349154', '30345055', '30342793', '30341684', '30337156', '30317545', '30304713', '30270415', '30235714', '30167815', '30155987', '30144140', '30114861', '30096533', '30093193', '30089855', '30075370', '20301767', '30039742', '30022764', '30002207', '29994816', '29971909', '29968387', '31773026', '29945400', '29933750', '29931257', '29909504', '29886624', '29886113', '29878304', '29854639', '29849046', '29799555', '29794742', '29787749', '29785488', '29775632', '29759083', '29704126', '29697423', '29681086', '29675335', '29662233', '29643673', '29630197', '29605673', '29596686', '29567352', '29556967', '29549044', '29537445', '29516089', '29469765', '29435763', '29406384', '29393337', '29382005', '29305259', '29279953', '29264031', '29247692', '29240586', '29212187', '29208888', '29193756', '29164975', '29148123', '29093076', '29086923', '29032968', '29023980', '29020482', '28993016', '28979029', '28916377', '28895668', '28892992', '28886207', '28885734', '28884252', '28857716', '28840288', '28836196', '28836195', '28819623', '28818334', '28761846', '28756711', '28748650', '28726006', '28713102', '28705516', '28690124', '28668140', '28665924', '28658731', '28652908', '28652904', '28644156', '28629444', '28576518', '28570253', '28549358', '28532447', '28530713', '28501028', '28497441', '28478019', '28469926', '28452729', '28446517', '28440875', '28423561', '28384007', '28370679', '28369700', '28362400', '28341953', '28341058', '28288846', '28287424', '28267391', '28247771', '28240585', '28239175', '28236563', '28233720', '28221299', '28180922', '28138959', '28122545', '28092445', '28087245', '28077400', '28075443', '28070050', '20301469', '28009695', '28008462', '27987516', '27986554', '27965974', '27959277', '27942471', '27935768', '27875703', '27792049', '26875550', '27427487', '27424317', '27393126', '27765087', '27707499', '27642407', '27637174', '27636884', '27622188', '27613297', '27605890', '27592361', '27585509', '27573652', '27532534', '27513957', '27512986', '27483354', '27481056', '27452221', '27421141', '27419807', '27419379', '27405740', '27393687', '27386469', '27382916', '27366591', '27352260', '27342131', '27339758', '27282210', '27256924', '27252864', '27250825', '27225207', '27220833', '27207739', '27195198', '27182554', '27180789', '27178690', '27169512', '27159400', '27142047', '27134495', '27133042', '27129435', '27088929', '27083555', '27041546', '27015132', '26997323', '26988382', '26962683', '26960761', '26959692', '26947355', '26940873', '26939222', '26897281', '26891034', '26866828', '26864236', '26829688', '26812928', '26763427', '26746779', '26734873', '26717661', '28827956', '26708709', '26682835', '26662161', '26634591', '26616407', '26614897', '26595016', '26578498', '26543681', '26521845', '26520282', '26519112', '26505702', '26500869', '26474729', '26445325', '26412975', '26395397', '28491978', '26341956', '26341786', '26337637', '26315898', '26298287', '26295860', '26280298', '26184327', '28491372', '26137080', '26092470', '26086412', '26064889', '26064732', '26010404', '26006019', '25964088', '25946595', '25938472', '25922301', '25922215', '25900252', '25899437', '25888457', '25886697', '25877144', '25876136', '25869514', '25868409', '25847252', '25844606', '25791132', '25789702', '25789326', '25758194', '25739384', '25709489', '25706539', '25687786', '25683490', '25681865', '25674152', '25664824', '25657432', '25638116', '25627672', '25597508', '25591962', '25591285', '27574659', '25500035', '25489732', '25487975', '25484431', '25466270', '25463446', '25440856', '25426369', '25412924', '25387495', '25382534', '25367375', '25356852', '25341795', '25341278', '25327261', '25327101', '25311242', '25307490', '25291871', '25276803', '25194980', '25194634', '25186005', '25183957', '25178655', '25174803', '25162947', '25139227', '25130039', '25114451', '25097856', '25089838', '25075361', '25051518', '25049128', '25041618', '25031718', '24999644', '24998889', '24966708', '24966632', '24933320', '24917472', '24891656', '24863070', '24838222', '24815824', '24811729', '24762052', '24758232', '24684437', '24680006', '24672362', '24645776', '24636434', '24630818', '24629163', '24624888', '24604141', '24580733', '24549054', '24549041', '24533558', '24527345', '24518034', '24507793', '24507159', '24504854', '24495252', '24475901', '24459353', '24449408', '24449084', '24429562', '24424121', '24398790', '24374669', '27602365', '24336010', '24326806', '24262866', '24254957', '24239171', '24189926', '24155025', '24130728', '24113905', '24113158', '24074438', '24060723', '24049929', '24029937', '24026958', '24021317', '23966119', '23956965', '23930340', '23919080', '23877876', '23877570', '23850068', '23848419', '23834302', '23819093', '23816342', '23803183', '23771244', '23768719', '23749697', '23678556', '23672502', '23670076', '23662636', '23658656', '23651243', '23631956', '23620965', '23615087', '23610053', '23608049', '23600133', '23571727', '23568732', '23557151', '23554035', '23528035', '23512529', '23494140', '23463765', '23448451', '23406587', '23386947', '23384166', '23377138', '23320319', '23314298', '23311808', '23290209', '23266196', '23259050', '23248382', '23230669', '23226515', '23212642', '30533116', '23195129', '23187716', '23182185', '23149207', '23128648', '23126516', '23089689', '23012927', '22991195', '22989030', '22981198', '22971310', '22949035', '22932246', '22838175', '22794679', '22785331', '22766414', '22748602', '22726651', '22720728', '22711472', '22676324', '22666417', '22665736', '22623957', '22612002', '22556269', '22515916', '22513650', '22471257', '22449365', '22409153', '22403891', '22365987', '22363815', '22314609', '22310962', '22307231', '22273836', '22243968', '22235621', '22233999', '22231702', '22214625', '22210076', '22206081', '22204055', '22202508', '22200760', '22157678', '22143674', '22142750', '22138810', '22134166', '22105572', '22092795', '22079907', '22042284', '22031119', '22000871', '22000870', '21963742', '21959772', '21939785', '21932198', '21925368', '21910226', '21886759', '21839347', '21838832', '21836659', '21831298', '21816239', '21793966', '21793960', '21806909', '21786366', '21762724', '21738982', '21632290', '21631423', '21606834', '21559162', '21533106', '21518082', '21503637', '21501887', '21495883', '21464721', '21439222', '21377220', '21372858', '21322265', '21304056', '21281986', '21250207', '21241368', '21234706', '21198949', '21112669', '21087676', '21073127', '21070164', '21057738', '20973868', '20971496', '20937270', '20931673', '20925429', '20882348', '20881838', '20873998', '20849444', '20728387', '20725545', '20676312', '20672711', '20664992', '20661338', '20627834', '20615071', '20607080', '20590017', '20589526', '20579463', '20519808', '20513935', '20482912', '20482451', '20424861', '20414127', '20403034', '20395921', '20381965', '20335870', '20331448', '20228022', '20220558', '20216092', '20199433', '20191183', '20180644', '20159315', '20110637', '20087716', '20055845', '20049530', '20042673', '21365941', '20039062', '20024873', '20020403', '19997893', '19937054', '19907761', '21794626', '19785597', '19782615', '19769836', '19769722', '19768645', '19754475', '19719838', '19715041', '19692058', '19682745', '19682181', '19674205', '19664849', '19661018', '19659869', '19631168', '19624423', '19617767', '19614921', '19573802', '19568998', '19514018', '19508304', '19505859', '19473711', '19464975', '19461281', '19455364', '19448752', '19427134', '19375058', '19360429', '19354330', '19336380', '19319046', '19309369', '19293501', '19276297', '19242721', '19225744', '19224335', '19217213', '19215056', '19197535', '19180836', '19174501', '19128769', '19119093', '19112122', '19068214', '19012336', '19011501', '19005241', '18955026', '18946333', '18937778', '18798068', '18793571', '18789060', '17727469', '17727467', '18773675', '18757827', '18717359', '18681286', '18664090', '18653391', '18614294', '18608707', '18587710', '18580161', '18571789', '18563441', '18556127', '18554276', '18545837', '18540173', '18512558', '18462941', '18443190', '18410979', '18406540', '18383875', '18382895', '18376288', '18365621', '18349633', '18319534', '18319224', '18297956', '18284397', '18257782', '18246340', '18222328', '18176151', '19881994', '18161632', '18097712', '18090767', '18084702', '18078411', '18077669', '18077594', '18046481', '18038138', '18025929', '17997249', '17983456', '17938018', '17727465', '17928798', '17925673', '17903150', '17885361', '17873122', '17852637', '17845178', '17726614', '17721649', '17705049', '17682717', '17664766', '17658995', '17650091', '17642602', '17608689', '17607298', '17601930', '17587840', '17578639', '17575671', '17572548', '17567882', '17554369', '17553318', '17543162', '17538519', '17504973', '17471128', '17442083', '17438687', '17434045', '17397600', '17357664', '17355278', '17314446', '17313364', '17312486', '17294912', '17280719', '17262085', '17255662', '17244322', '17214506', '17185983', '17177941', '17152064', '17119398', '17109886', '17083689', '17079086', '17062054', '17053817', '17039737', '17034512', '17014642', '17009262', '17007984', '16970035', '16958810', '16933730', '16913464', '16910923', '16848820', '16848212', '16846986', '16837136', '16825433', '16801185', '16798721', '16792749', '16780470', '16771092', '16715765', '16708648', '16680958', '16674790', '16673805', '16553319', '16547276', '16544844', '16542140', '16525914', '16511555', '16502202', '16492986', '16470701', '16462565', '16448761', '16445672', '16370286', '16364180', '16350834', '16334866', '16329078', '16283095', '16278892', '16242368', '16241861', '16238086', '16230541', '16194874', '21990995', '16182734', '16172041', '16161402', '16150212', '16142514', '16092000', '16085123', '16059578', '16047346', '16007634', '15993306', '15988276', '15931724', '15911458', '15908876', '15885646', '15871319', '15849355', '15848513', '15834618', '15798567', '15788410', '15763924', '15759928', '15730652', '15728417', '15727093', '15725249', '15712224', '15701086', '15690239', '15684597', '15666897', '15665356', '15645286', '15641276', '15637729', '15631522', '15581032', '15577839', '15556778', '15545131', '15536418', '15533248', '15531845', '15529317', '15518786', '15486746', '15485633', '15383612', '15367876', '15363271', '15341497', '15340225', '15312468', '15296939', '15289011', '15287514', '15283793', '15248788', '15234012', '15199814', '27263849', '15171775', '15160946', '15118991', '15086551', '15064009', '15052721', '15024702', '15010326', '15007012', '15004896', '14969572', '14964758', '14751035', '14746360', '14726867', '14693087', '14647817', '14649692', '24387263', '14628141', '14598635', '14568167', '14514407', '14508707', '14501336', '12971795', '12948063', '12945144', '12925580', '12890429', '12889657', '12859742', '23119983', '12814335', '12806875', '12804995', '12802684', '12802536', '12778775', '12731376', '12727800', '12713861', '12700405', '12698783', '12697361', '12671894', '12664011', '12657014', '12654824', '12648328', '12641690', '12639468', '12622546', '12618603', '12601981', '12599133', '12581149', '12522785', '12517006', '12516473', '12476633', '12464475', '12435285', '12432994', '12432481', '12408738', '12402621', '12392064', '12381671', '12360756', '12237323', '12210337', '12174064', '12142809', '12131735', '12071832', '12041924', '11994613', '11983872', '11963219', '11963188', '11891601', '11876037', '11859605', '11845362', '11816064', '11811173', '11807470', '11781070', '11780366', '11767702', '11737684', '11705308', '11694227', '11686429', '11642534', '11575112', '11508589', '11454085', '11442623', '11437998', '11427800', '11419153', '11404627', '11377677', '11373550', '11358561', '11357293', '11350650', '11338310', '11323949', '11320729', '11316691', '11275587', '11272482', '11272247', '11255299', '11240094', '11194704', '11194453', '11145093', '11115149', '11069462', '11057926', '11045582', '11012585', '10982214', '10972075', '10953445', '10942700', '10894969', '10877048', '10875071', '10809104', '10791173', '10785863', '10751709', '10746023', '10721658', '20877033', '10693181', '10660130', '10638710', '10606845', '10571830', '10566136', '10551400', '10548908', '10544751', '10496530', '10356406', '10453095', '10438195', '10411418', '10391973', '10358171', '10354166', '10353146', '10232400', '10217743', '10216566', '10207161', '10189644', '10100647', '10100291', '10090480', '10081477', '10065607', '9950556', '9919765', '9885725', '9865194', '9858428', '9845728', '9836506', '9826168', '9809365', '9804352', '9783617', '9782476', '9781913', '9776864', '9773986', '9768578', '9750422', '9732155', '9728826', '9726438', '9655316', '9630208', '9630099', '9618173', '9596329', '9589493', '9587359', '9557893', '9545179', '9512100', '9496809', '9418773', '9373086', '9372352', '9396142', '9367304', '9307181', '9382566', '9316063', '9378669', '9301644', '9291372', '9269510', '9220191', '9265241', '9175047', '9206714', '9129697', '9150839', '9060833', '9112000', '9068730', '9408323', '9330048', '9110140', '9059678', '9031798', '9118145', '8977052', '8923931', '9001809', '8894522', '8951781', '8951772', '8954271', '8883546', '8877176', '8807595', '8756270', '8743662', '8693666', '8676436', '8723723', '8624657', '8928439', '8695589', '8601847', '8746355', '9636753', '8951512', '8892026', '8867771', '8830177', '8759416', '8617023', '8592084', '7503090', '7593806', '8672204', '7551747', '8748214', '7573492', '8600801', '7554313', '9179965', '8540262', '7577833', '7571795', '7778916', '7769092', '7642389', '7640192', '7591837', '8597831', '7745958', '9419570', '7896952', '7761868', '7722631', '7541812', '8597818', '7625546', '7613246', '7857223', '7829709', '7757334', '9150958', '8687056', '7826098', '7756124', '7727356', '7487142', '7972477', '7962775', '7942426', '7865361', '8082073', '7808985', '7529318', '7979046', '7524611', '8043413', '7987466', '8196791', '8190036', '8171142', '7708115', '8092979', '8014601', '8127181', '8197516', '8150626', '8305755', '8031675', '7979026', '7949488', '7811425', '7632007', '7528033', '8213903', '8213902', '8404023', '8320745', '8516068', '25990606', '8475990', '8102285', '8445686', '8322845', '8314426', '1473312', '1469783', '1468932', '1419755', '1325606', '1436608', '1410668', '1526436', '1403526', '1328341', '1617595', '1319756', '1619075', '1625157', '1623676', '1623673', '1623670', '1573010', '1572024', '1534076', '1376712', '1532357', '1575434', '1421222', '1392517', '1560786', '1543375', '1741121', '1737692', '1574934', '1526398', '1498400', '1321541', '1836514', '1761766', '1835343', '1791240', '1921499', '1745627', '1928618', '1957975', '1790837', '1711129', '2070657', '1865230', '1844929', '1649305', '2029138', '1654237', '2048501', '2010892', '2061746', '2024359', '1869087', '1832549', '1829596', '1812389', '1781960', '1781590', '1724879', '1652401', '2242071', '2287007', '2380821', '2250508', '2359106', '2198215', '2130934', '2159213', '2376302', '2331958', '2214417', '2159948', '2111224', '2198231', '2284865', '2227242', '2153323', '2140039', '2621103', '2817436', '2691055', '2675152', '2635689', '2508890', '2803960', '2518586', '2531978', '2779269', '2724994', '2664739', '2545076', '2742300', '2728386', '2642417', '2559645', '3146367', '3234431', '3242534', '2970772', '3184237', '3241139', '3225162', '3373634', '2832785', '3399023', '3047826', '3407658', '3258916', '3072678', '2456055', '3408121', '3265306', '3194160', '3043641', '3043079', '2845640', '3680527', '3316334', '3445875', '3477765', '2961926', '3312215', '3309089', '3307050', '2888715', '2439113', '3819941', '3493245', '2881952', '3812878', '3602953', '3040418', '3030594', '2820292', '3028977', '2882496', '3096219', '2877030', '3771855', '3534024', '2947052', '3095918', '3092979', '3775312', '3461151', '3519696', '3950823', '3766910', '3710044', '3104673', '3083645', '2938249', '2434938', '4090490', '2932359', '4059411', '4037941', '4064360', '4022961', '2864004', '4057203', '4026345', '3896159', '4014441', '3158680', '3987735', '3920286', '2579553', '3932226', '3923591', '2993255', '6549018', '6390685', '6508157', '6486981', '6540988', '6535123', '6540846', '6376553', '6737373', '6512270', '6546937', '6230095', '6320440', '6724076', '6710580', '6710579', '6691418', '6689663', '6463876', '6663309', '6604929', '6228069', '6628453', '6684326', '6880180', '6862886', '6825994', '6862997', '6299321', '6189653', '6428378', '6372246', '6762530', '7131031', '7086810', '6807233', '7096087', '6279553', '6174198', '6460321', '7344430', '7347335', '7197138', '7328080', '7244223', '7281214', '7258484', '7236510', '7024768', '7215561', '7254805', '7222891', '7333398', '7281896', '7235199', '6269858', '6777881', '6252854', '7403908', '6248720', '7436280', '6992075', '6892530', '6255393', '538505', '534446', '293599', '111541', '531292', '502381', '445507', '377216', '438397', '759738', '746461', '737917', '732497', '747311', '704851', '702665', '358386', '694475', '359603', '208852', '681574', '657103', '636592', '632111', '305284', '629087', '372905', '364372', '75649', '146760', '71982', '604368', '333912', '195783', '141728', '891323', '189252', '1011253', '993918', '793710', '1086595', '1019110', '998232', '1034015', '987888', '1085293', '133639', '937369', '1083759', '828286', '134406', '1267453', '1264629', '131575', '795355', '55105', '17376', '811713', '1175471', '176629', '1150375', '1132324', '125381', '1136559', '129053', '1169194', '1163338', '123271', '1121299', '818834', '1170647', '1089342', '1078699', '804753', '167882', '4156027', '4213857', '4217098', '4609847', '4412885', '4478966', '4377935', '4279045', '4421638', '4839968', '4276021', '4849032', '4813837', '4425444', '4836959', '4609667', '4473872', '4371634', '4282258', '4217908', '4734031', '4269821', '4743434', '4270482', '4124529', '4740364', '4737533', '4271105', '4724030', '4793944', '4792731', '4541256', '4709070', '4348802', '4268248', '12306910', '4124008', '4640955', '4648252', '4404559', '4341138', '4264156', '4262233', '4114058', '4261176', '4673424', '4571641', '4556666', '5027461', '4672553', '4258933', '4269329', '4116735', '5132951', '5142280', '5125829', '5113017', '5096837', '4254137', '4253694', '4397317', '4281331', '4936072', '4933358', '5553949', '5129878', '5107853', '4323870', '5173113', '5573491', '5130261', '4344185', '4098624', '4990380', '5473606', '5467487', '4987971', '5423544', '5485260', '4901855', '4981558', '5378355', '4981329', '4101580', '5375863', '4909974', '4903183', '5393706', '5777767', '4885265', '4180251', '4886883', '5814588', '4235733', '4878668', '4884250', '4888463', '4238095', '5606400', '4226113', '6016796', '4301418', '14291264', '14263093', '14258653', '14236028', '14209574', '14210503', '14184147', '12332258', '14158292', '14094662', '13946909', '13953705', '13995368', '13926461', '13880567', '13901725', '13911480', '13920647', '14445786', '14447145', '13651874', '13314250', '14387301', '13310115', '13066897', '13021549', '14957430', '14799084', '19867614', '19866869', '20896023']
granulomatous disorders of skin and subcutaneous tissue	L92	88	granulomatous[All Fields] AND ("disease"[MeSH Terms] OR "disease"[All Fields] OR "disorders"[All Fields]) AND ("skin"[MeSH Terms] OR "skin"[All Fields]) AND ("subcutaneous tissue"[MeSH Terms] OR ("subcutaneous"[All Fields] AND "tissue"[All Fields]) OR "subcutaneous tissue"[All Fields])	['32650853', '31763261', '31559285', '31436377', '31289888', '31244917', '30951036', '30887177', '30622569', '30390730', '30066754', '30064602', '29681638', '29433571', '29366337', '29261968', '28871936', '28794542', '28654464', '28368895', '28072961', '27234548', '27114300', '31360281', '26375233', '25831004', '25614735', '25567597', '25322860', '24365010', '24356247', '24347850', '24094042', '23621481', '23620834', '23522832', '23181630', '21053557', '20964650', '20711281', '20647909', '20199411', '21808436', '19851055', '18811689', '18477148', '18408798', '18368059', '18261113', '18098349', '18072643', '18057130', '17921618', '17544959', '17414436', '17381804', '17204100', '16281268', '16181462', '15924610', '12910760', '12753177', '12410714', '12140472', '11862472', '11037633', '10728814', '10590674', '10561983', '10549247', '10461649', '9705433', '9350495', '9303908', '8630873', '7591837', '8214395', '8225402', '7904502', '8457979', '12692647', '2621106', '2883938', '3517551', '3085525', '7435792', '7411747', '1112738']
ulcer of lower limb, not elsewhere classified	L97	24838	("leg ulcer"[MeSH Terms] OR ("leg"[All Fields] AND "ulcer"[All Fields]) OR "leg ulcer"[All Fields] OR ("ulcer"[All Fields] AND "lower"[All Fields] AND "limb"[All Fields]) OR "ulcer of lower limb"[All Fields]) NOT (elsewhere[All Fields] AND ("classification"[MeSH Terms] OR "classification"[All Fields] OR "classified"[All Fields]))	['32772886', '32772239', '32769918', '32768540', '32767909', '32767842', '32755516', '32748768', '32748024', '32747383', '32736052', '32734793', '32734780', '32729231', '32722985', '32720166', '32700650', '32699670', '32698688', '32694315', '32690743', '32675403', '32670976', '32667581', '32666730', '32663711', '32658349', '32654603', '32650481', '32649299', '32621686', '32618073', '32611844', '32607272', '32603845', '32601149', '32579773', '32578732', '32573103', '32571564', '32569175', '32556056', '32552797', '32552163', '32534656', '32532755', '32531807', '32528871', '32528649', '32525722', '32523383', '32518562', '32517511', '32513257', '32501762', '32501760', '32499822', '32491651', '32485855', '32481422', '32471442', '32470618', '32458472', '32456379', '32451825', '32451241', '32443942', '32430079', '32429068', '32428972', '32427030', '32421486', '32419594', '32416652', '32412419', '32402427', '32395842', '32393479', '32392699', '32391144', '32380563', '32379584', '32378656', '32378317', '32377816', '32373240', '32360684', '32360372', '32357914', '32353082', '32352675', '32350991', '32349170', '32340716', '32332634', '32332556', '32331737', '32324739', '32320324', '32317198', '32312663', '32306490', '32305674', '32305387', '32304447', '32302666', '32296486', '32294054', '32286203', '32285617', '32285613', '32281511', '32278873', '32278578', '32268842', '32250992', '32250441', '32241752', '32239837', '32233761', '32221237', '32209136', '32206822', '32205544', '32205130', '32201248', '32195951', '32195933', '32190657', '32187917', '32184096', '32183647', '32176448', '32176439', '32176024', '32167819', '32167810', '32166953', '32165163', '32164543', '32163794', '32160090', '32160087', '32160067', '32158339', '32155127', '32151489', '32151409', '32150790', '32149471', '32147818', '32143660', '32140892', '32140185', '32139380', '32132089', '32131655', '32128034', '32114735', '32109516', '32103603', '32100054', '32089497', '32080862', '32080149', '32077974', '32069293', '32064830', '32058853', '32055510', '32040434', '32029491', '32028385', '32023721', '32019460', '32010897', '32010062', '32007337', '32003956', '32003952', '32003728', '31996064', '31993252', '31980248', '31978367', '31978262', '31978071', '31974141', '31974010', '31972580', '31969242', '31965974', '31954590', '31946479', '31946233', '31942210', '31941858', '31939243', '31939228', '31938587', '31934641', '31931442', '31930948', '31930947', '31930943', '31930802', '31924173', '31923832', '31917224', '31914940', '31908243', '31907233', '31904759', '31904758', '31903952', '31903300', '31901363', '31898398', '31896843', '31896404', '31893193', '31892627', '31891202', '31890110', '31888801', '31884088', '31882144', '31879618', '31879218', '31879057', '31878810', '31876118', '31874878', '31870081', '31863150', '31857825', '31856035', '31855198', '31851237', '31848646', '31847977', '31846473', '31845475', '31845297', '31843485', '31839971', '31838968', '31835653', '31834171', '31828627', '31828170', '31828160', '31828156', '31827623', '31825772', '31825770', '31825767', '31823954', '31823935', '31823556', '31818838', '31818694', '31815653', '31815151', '31814032', '31812251', '31808459', '31805256', '31804888', '31804881', '31802040', '31800800', '31796044', '31795077', '31794478', '31790779', '31788029', '31781660', '31778570', '31774894', '31774603', '31774597', '31774010', '31773933', '31771373', '31771341', '31764670', '31764150', '31764146', '31764145', '31762305', '31756416', '31755948', '31755775', '31755772', '31749971', '31746528', '31738306', '31735265', '31734538', '31732468', '31731539', '31730516', '31730514', '31730505', '31727481', '31725645', '31721664', '31721437', '31714834', '31714827', '31714815', '31713451', '31709886', '31706541', '31705776', '31705298', '31700921', '31699007', '31693502', '31692767', '31691495', '31691327', '31689851', '31680434', '31680419', '31680081', '31679669', '31679667', '31679662', '31679661', '31679660', '31679659', '31679658', '31679657', '31678926', '31677155', '31676331', '31676182', '31674093', '31670214', '31670165', '31668667', '31665865', '31665767', '31663922', '31658546', '31653979', '31652411', '31650450', '31650327', '31649219', '31649215', '31649009', '31648848', '31646060', '31644524', '31644420', '31642145', '31637262', '31634600', '31634262', '31634117', '31626439', '31626419', '31626418', '31626417', '31626416', '31625969', '31625965', '31625962', '31623925', '31617359', '31615309', '31612148', '31612147', '31610352', '31606948', '31606946', '31606492', '31605981', '31605210', '31604042', '31604036', '31603291', '31600109', '31600108', '31600105', '31600101', '31599674', '31597226', '31592863', '31591765', '31588604', '31587922', '31584353', '31583251', '31582427', '31581878', '31580546', '31575998', '31575315', '31570677', '31568342', '31568341', '31567978', '31567416', '31564933', '31562028', '31560951', '31559530', '31557980', '31545806', '31545766', '31536746', '31536457', '31536456', '31536455', '31536453', '31536451', '31531366', '31527938', '31527192', '31525653', '31523797', '31520606', '31513494', '31512329', '31511742', '31509490', '31509489', '31502311', '31496786', '31496479', '31496318', '31496316', '31493004', '31489774', '31489081', '31488114', '31487117', '31486399', '31485450', '31485296', '31479338', '31479332', '31479331', '31478635', '31477486', '31475457', '31474407', '31474400', '31471365', '31471203', '31469017', '31468200', '31464916', '31464167', '31461400', '31461162', '31456118', '31453676', '31452689', '31452584', '31449319', '31448507', '31445090', '31441097', '31439827', '31439007', '31436621', '31436060', '31432450', '31429187', '31429183', '31423317', '31421838', '31418532', '31418528', '31418520', '31416099', '31415598', '31411324', '31409542', '31409528', '31409160', '31407588', '31405655', '31403535', '31397793', '31394225', '31394109', '31393804', '31393802', '31393801', '31393799', '31393783', '31393776', '31392290', '31391704', '31390336', '31387360', '31380446', '31379224', '31379081', '31378823', '31378130', '31377491', '31374147', '31374146', '31373559', '31371249', '31368679', '31366636', '31365675', '31365345', '31364339', '31362275', '31361269', '31360076', '31358046', '31355817', '31355569', '31352398', '31349862', '31344275', '31339915', '31336551', '31336550', '31336545', '31336544', '31336518', '31336479', '31336475', '31336474', '31336448', '31331764', '31331038', '31322951', '31322950', '31322087', '31321801', '31319687', '31315377', '31315286', '31314853', '31313614', '31312321', '31307246', '31306550', '31304816', '31304814', '31302489', '31298659', '31295292', '31295094', '31295093', '31295092', '31295076', '31294490', '31293074', '31292028', '31284250', '31281999', '31281987', '31281775', '31280542', '31278600', '31277545', '31277119', '31274855', '31274854', '31274530', '31272303', '31269879', '31269542', '31269146', '31268423', '31261767', '31256899', '31256689', '31248833', '31246256', '31244900', '31242156', '31242115', '31242104', '31239218', '31237193', '31237147', '31235492', '31235150', '31235139', '31235108', '31235085', '31234752', '31230654', '31223342', '31221800', '31220591', '31220328', '31220155', '31217392', '31217209', '31216881', '31212203', '31210786', '31207094', '31205042', '31203861', '31201396', '31200059', '31198080', '31195816', '31192996', '31192865', '31189843', '31188978', '31187250', '31187184', '31186100', '31185845', '31184595', '31184594', '31184593', '31184591', '31182334', '31182110', '31177900', '31177601', '31175047', '31173547', '31169818', '31169464', '31168837', '31168175', '31166895', '31166864', '31166858', '31166857', '31166797', '31166796', '31166791', '31166789', '31165190', '31163513', '31159978', '31158933', '31158376', '31158307', '31155991', '31154683', '31154667', '31150130', '31148991', '31146691', '31146664', '31145533', '31142496', '31142148', '31141534', '31140713', '31140402', '31140336', '31139261', '31136501', '31135205', '31135202', '31135201', '31135194', '31134552', '31133589', '31131868', '31131817', '31131387', '31128134', '31126573', '31123452', '31122219', '31115702', '31113720', '31111761', '31111752', '31107578', '31107265', '31102964', '31099459', '31096056', '31095725', '31095593', '31094005', '31090876', '31090867', '31088814', '31087729', '31087532', '31083854', '31083059', '31082818', '31082445', '31079614', '31079611', '31079610', '31079609', '31079608', '31079607', '31079606', '31079605', '31079604', '31079603', '31079602', '31079484', '31079353', '31078668', '31077439', '31073234', '31071696', '31071293', '31070860', '31070128', '31067172', '31067169', '31067163', '31067160', '31063087', '31057120', '31056407', '31055532', '31054475', '31053906', '31048608', '31048368', '31041853', '31037245', '31036061', '31036037', '31035812', '31035803', '31035003', '31033453', '31029399', '31029274', '31025794', '31023145', '31022125', '31020747', '31016851', '31008717', '31007603', '31006638', '31004675', '31004370', '31002437', '31002414', '30999784', '30999080', '30996384', '30995190', '30995183', '30995181', '30995000', '30993415', '30990778', '30990455', '30989581', '30980264', '30980143', '30979369', '30977868', '30976336', '30976327', '30975064', '30972797', '30969788', '30968713', '30967433', '30965226', '30965225', '30963977', '30958663', '30959068', '30958725', '30957374', '30956051', '30955124', '30954413', '30954200', '30953392', '30953325', '30949883', '30949242', '30946028', '30944828', '30937614', '30937479', '30932441', '30931060', '30926211', '30925236', '30924793', '30924792', '30924275', '30923577', '30921150', '30921149', '30920059', '30919931', '30919710', '30919072', '30917698', '30916480', '30916434', '30916287', '30916210', '30912259', '30910496', '30910184', '30909313', '30909193', '30908702', '30908567', '30907798', '30905062', '30904880', '30901068', '30900365', '30896636', '30896399', '30892520', '30889873', '30889017', '30889015', '30887314', '30886869', '30886104', '30882382', '30878982', '30878011', '30876780', '30874367', '30870037', '30868863', '30868176', '30867069', '30865406', '30865292', '30864259', '30864220', '30859041', '30854714', '30850290', '30850287', '30850098', '30848205', '30845919', '30844867', '30843514', '30841790', '30841767', '30840551', '30840534', '30839343', '30837387', '30836836', '30836809', '30836807', '30836452', '30835891', '30834840', '30832792', '30828407', '30827037', '30825563', '30824264', '30823912', '30821424', '30821242', '30821119', '30821117', '30819976', '30819404', '30817797', '30817470', '30817469', '30817189', '30817186', '30817185', '30811662', '30810491', '30809288', '30808227', '30807498', '30804284', '30802209', '30802208', '30801353', '30800685', '30798309', '30797689', '30793855', '30791155', '30791154', '30789920', '30789617', '30787947', '30786835', '30785550', '30785542', '30784210', '30784095', '30778889', '30777680', '30777673', '30775606', '30775384', '30771595', '30769943', '30769799', '30767649', '30767644', '30767642', '30767637', '30767386', '30767384', '30767258', '30765253', '30761877', '30760072', '30758739', '30758738', '30758337', '30755998', '30755982', '30753117', '30747799', '30745184', '30742500', '30742235', '30741425', '30741077', '30739413', '30739003', '30738611', '30738288', '30738090', '30735729', '30734491', '30734489', '30733129', '30730689', '30730300', '30729926', '30729135', '30727903', '30725263', '30724122', '30724120', '30724119', '30722823', '30720931', '30720443', '30719838', '30719591', '30716108', '30715637', '30714641', '30713320', '30712991', '30712715', '30710325', '30710185', '30706755', '30706539', '30704945', '30702633', '30700393', '30698154', '30697930', '30697897', '30697849', '30697470', '30695980', '30694843', '30694211', '30694210', '30693609', '30689270', '30685994', '30683191', '30681600', '30679184', '30679183', '30678405', '30678397', '30677162', '30676507', '30674236', '30672211', '30672116', '30672095', '30670095', '30666709', '30665197', '30664497', '30664216', '30664029', '30663822', '30663450', '30662554', '30660582', '30659650', '30658958', '30655221', '30654793', '30654555', '30653838', '30653186', '30651950', '30651226', '30644276', '30644265', '30644256', '30641815', '30641813', '30641806', '30641782', '30641735', '30641715', '30641702', '30639800', '30636974', '30636638', '30636618', '30633998', '30632620', '30628117', '30626731', '30625047', '30625012', '30624255', '30624254', '30624175', '30623913', '30621916', '30620546', '30620545', '30620372', '30617989', '30617193', '30613453', '30612969', '30612874', '30612862', '30612550', '30612479', '30610020', '30608337', '30607275', '30606663', '30606164', '30606028', '30605352', '30604889', '30604568', '30603868', '30602297', '30600665', '30600664', '30600541', '30600172', '30599575', '32655250', '32655246', '30594489', '30593131', '30590061', '30589806', '30589375', '30588775', '30588747', '30586751', '30584123', '30583949', '30583837', '30578167', '30575564', '30575290', '30575212', '30572541', '30570555', '30569961', '30569686', '30565877', '30565498', '30565479', '30565072', '30563607', '30563434', '30562339', '30561743', '30559237', '30559091', '30558732', '30557114', '30557113', '30557112', '30557111', '30557110', '30557108', '30557103', '30556350', '30554745', '30548744', '30543205', '30525053', '30525039', '30539011', '30537989', '30536919', '30536554', '30534831', '30534807', '30531767', '30531740', '30531626', '30530012', '30530010', '30526048', '30526038', '30521365', '30521363', '30521361', '30521360', '30521359', '30521357', '30519119', '30507549', '30517912', '30517549', '30517431', '30517410', '30517291', '30515957', '30514670', '30513132', '30499483', '30496896', '30489569', '30489144', '30488425', '30487975', '30485668', '30485440', '30484414', '30476991', '30475216', '30468566', '30466379', '30465596', '30461460', '30461325', '30460767', '30460740', '30457564', '30455360', '30455120', '30455093', '30449201', '30441326', '30440072', '30431560', '30430504', '30427732', '30425803', '30425505', '30425232', '30423820', '30422345', '30422315', '30418865', '30418851', '30418846', '30418840', '30418161', '30418057', '30415662', '30414870', '30409811', '30402685', '30398941', '30398937', '30398935', '30398395', '30395122', '30395022', '30394690', '30393976', '30393969', '30393963', '30393816', '30392877', '30389622', '30389263', '30387688', '30383993', '30383992', '30383991', '30383990', '30383989', '30381974', '30380402', '30379398', '30378240', '30376802', '30376455', '30374882', '30374261', '30373350', '30372417', '30369325', '30368425', '30364473', '30359337', '30357554', '30352925', '30349270', '30345595', '30343821', '30341833', '30339820', '30336904', '30336756', '30336404', '30334484', '30332970', '30332359', '30328715', '30328611', '30326972', '30325313', '30325305', '30324760', '30322350', '30321858', '30320946', '30320631', '30313085', '30312972', '30312937', '30311727', '30307815', '30305010', '30304178', '30302545', '30301593', '30300476', '30295168', '30292469', '30291078', '30289621', '30288938', '30287207', '30286045', '30285080', '30285045', '30284047', '30282510', '30278925', '30275753', '30275008', '30274452', '30274209', '30270692', '30264937', '30264587', '30261322', '30260907', '30257626', '30256750', '30256747', '30256323', '30255722', '30249296', '30246926', '30246491', '30243804', '30243803', '30242999', '30241117', '30239088', '30238736', '30238703', '30238444', '30235975', '30235362', '30233199', '30229266', '30222082', '30222081', '30222080', '30221321', '30219551', '30213429', '30212370', '30212201', '30207850', '30207849', '30207848', '30207844', '30207840', '30207839', '30204578', '30204576', '30204575', '30204574', '30201043', '30199871', '30198519', '30197099', '30194829', '30193553', '30191557', '30190170', '30189174', '30188841', '30184376', '30184361', '30182539', '30182534', '30181032', '30180051', '30178693', '30176260', '30175892', '30175153', '30171767', '30171686', '30171278', '30168428', '30168426', '30159077', '30158840', '30157983', '30157121', '30156879', '30156878', '30156877', '30156873', '30156872', '30156692', '30155883', '30155488', '30155447', '30154324', '30150353', '30150076', '30149847', '30149824', '30149775', '30149552', '30141361', '30136445', '30136224', '30135330', '30134277', '30134273', '30131303', '30129885', '30129304', '30129109', '30129080', '30128508', '30126290', '30125251', '30123407', '30121775', '30121690', '30119162', '30118158', '30117397', '30116386', '30112582', '30112059', '30111220', '30108047', '30105373', '30103808', '30102422', '30101138', '30099955', '30099812', '30099733', '30099674', '30098272', '30095074', '30092692', '30091520', '30089055', '30088952', '30087803', '30087510', '30086330', '30086250', '30085435', '30082563', '30081878', '30081109', '30079579', '30079389', '30072400', '30068306', '30067139', '30065787', '30064844', '30063937', '30060723', '30059334', '30059194', '30055517', '30053546', '30050952', '30047436', '30030157', '30028522', '30028247', '30026813', '30022522', '30022021', '30020328', '30020090', '30019528', '30019194', '30017506', '30016140', '30016139', '30016138', '30016137', '30016136', '30016133', '30015365', '30012502', '30012069', '30012065', '30009935', '30009916', '30008807', '30008251', '30003829', '30002870', '30001202', '29996912', '29995800', '29995756', '29994857', '29994856', '29993739', '29992064', '29989361', '29984720', '29981730', '29981729', '29980466', '29979449', '29975973', '29974120', '29972725', '29955127', '29953106', '29952459', '29951616', '29951552', '29948927', '29947290', '29946364', '29941215', '29940924', '29939885', '29939346', '29938883', '29937337', '29930016', '29929411', '29926754', '29925554', '29924227', '29923533', '29921386', '29917335', '29916437', '29916424', '29916286', '29915484', '29914816', '29914066', '29911538', '29909854', '29909501', '29909087', '29907172', '29906322', '29906277', '29906192', '29905913', '29905414', '29902542', '29901584', '29901214', '29900875', '29898825', '29893030', '29892493', '29891655', '29890553', '29890399', '29889978', '29889104', '29887980', '29886209', '29885115', '29885012', '29883294', '29883285', '29882738', '29882311', '29880323', '29880261', '29880046', '29877047', '29874834', '29871782', '29869523', '29869404', '29863794', '29862746', '29861018', '29861017', '29860903', '29858510', '29857955', '29857262', '29855057', '29854007', '29854004', '29851722', '29850426', '29848939', '29847309', '29846832', '29846278', '29843979', '29809059', '29808982', '29808737', '29808613', '29808598', '29808553', '29807105', '29806355', '29806348', '29804922', '29804333', '29803684', '29802880', '29802639', '29802073', '29800055', '29799799', '29799797', '29799795', '29799794', '29798569', '29797545', '29797325', '29796774', '29794815', '29793677', '29791638', '29791040', '29790215', '29790137', '29787888', '29785810', '29782669', '29782416', '29779008', '29773286', '29772673', '29770790', '29768374', '29768333', '29767913', '29764508', '29763252', '29762309', '29758297', '29756537', '29753996', '29753756', '29753655', '29753232', '29750878', '29749610', '29748781', '29748311', '29748291', '29746280', '29745908', '29745551', '29738301', '29738299', '29738296', '29738294', '29738280', '29735332', '29735019', '29734575', '29733065', '29731336', '29730283', '29726854', '29726089', '29720376', '29720096', '29718822', '29718816', '29718812', '29718811', '29715071', '29709419', '29709112', '29708582', '29707757', '29703224', '29701409', '29701378', '29697390', '29696678', '29690499', '29689668', '29689069', '29688764', '29688123', '29688043', '29683538', '29683286', '29682995', '29682897', '29679687', '29678685', '29678418', '29675434', '29673752', '29671368', '29668637', '29668397', '29666111', '29665271', '29663354', '29661917', '29660917', '29658630', '29655813', '29654408', '29654348', '29653018', '29651304', '29651102', '29650101', '29649067', '29648670', '29644884', '29644144', '29642809', '29641721', '29641344', '29641340', '29637829', '29637828', '29637827', '29637824', '29637225', '29636823', '29635931', '29633431', '29631615', '29625703', '29622357', '29617491', '29617058', '29616250', '29614308', '29611155', '29609267', '29608799', '29602761', '29600828', '29600821', '29600673', '29600560', '29595900', '29595101', '29593807', '29590230', '29587574', '29584608', '29584602', '29584601', '29582817', '29580872', '29578432', '29572395', '29571242', '29571226', '29570422', '29569418', '29566928', '29566422', '29566370', '29564953', '29564949', '29564946', '29564750', '29561684', '29561348', '29561341', '29561340', '29561337', '29559461', '29559460', '29559459', '29559450', '29551123', '29547243', '29547034', '29547031', '29547029', '29546783', '29545429', '29545091', '29544659', '29536629', '29536625', '29534070', '29533274', '29532742', '29526469', '29525792', '29525363', '29525301', '29521922', '29521041', '29513326', '29512442', '29509115', '29509113', '29509111', '29509110', '29508677', '29508676', '29508321', '29506825', '29506779', '29504150', '29503134', '29502776', '29502775', '29501595', '29498871', '29497177', '29496213', '29493310', '29493308', '29493307', '29493304', '29491655', '29491344', '29489633', '29484984', '29484983', '29484982', '29483986', '29483764', '29481944', '29481334', '29481330', '29478479', '29478335', '29477503', '29477099', '29476898', '29475617', '29475383', '29471148', '29467829', '29464266', '29463665', '29463574', '29463331', '29461146', '29458435', '29458291', '29457540', '29452957', '29452834', '29452627', '29450466', '29449960', '29449288', '29449020', '29447490', '29446252', '29445752', '29443819', '29440456', '29440219', '29439130', '29438151', '29438147', '29436863', '29433381', '29431291', '29430981', '29428535', '29425655', '29425540', '29424645', '29424643', '29424641', '29424287', '29422826', '29419368', '29419367', '29419313', '29413776', '29410772', '29409261', '29407271', '29402807', '29399261', '29391370', '29390881', '29390468', '29390203', '29389475', '29388188', '29387895', '29386209', '29382590', '29382584', '29381248', '29380178', '29378357', '29377202', '29372678', '29371890', '29369130', '29368880', '29366591', '29363877', '29363632', '29362914', '29360906', '29356343', '29353999', '29353870', '29350654', '29349970', '29349800', '29348194', '29346155', '29346149', '29346148', '29346146', '29346145', '29345449', '29345448', '29345447', '29343754', '29342384', '29341545', '29336904', '29334174', '29334016', '29333931', '29329893', '29326878', '29324428', '29322710', '29321204', '29320975', '29320001', '29319041', '29318581', '29316689', '29314628', '29313928', '29312468', '29310882', '29310150', '29308553', '29305111', '29301794', '29301462', '29297636', '29296683', '29293083', '29291264', '31119905', '31038048', '30876644', '30876642', '30876641', '30876640', '30876639', '29288260', '29287839', '29284562', '29282460', '29281893', '29280554', '29278835', '29277985', '29277969', '29277361', '29277134', '29276458', '29275069', '29275068', '29273315', '29273187', '29270004', '29268902', '29262112', '29267564', '29266830', '29266735', '29264632', '29262751', '29262690', '29256838', '29256523', '29254987', '29252023', '29252019', '29251542', '29251541', '29251540', '29250935', '29248245', '29248237', '29244972', '29244965', '29244109', '29243399', '29243398', '29243343', '29241238', '29240587', '29238833', '29238034', '29236369', '29236099', '29235669', '29232436', '29232421', '29231774', '29230741', '29230422', '29228067', '29222381', '29221678', '29220878', '29217439', '29214854', '29208701', '29204271', '29202988', '29202978', '29201147', '29199962', '29199231', '29197931', '29196938', '29196241', '29196119', '29193662', '29193527', '29192527', '29189077', '29189074', '29189073', '29189067', '29187956', '29187423', '29184985', '29182584', '29180925', '29180664', '29180323', '29180314', '29176889', '29175902', '29175716', '29172758', '29171464', '29171388', '29169837', '29168418', '29166723', '29166253', '29164682', '29164152', '29162388', '29162147', '29161945', '29158265', '29157899', '29156168', '29156160', '29153226', '29153225', '29151893', '29150378', '29150148', '29148070', '29147566', '29147167', '29147164', '29147163', '29146579', '29145757', '29145756', '29145535', '29144786', '29144785', '29144784', '29144781', '29144779', '29144778', '29144777', '29144776', '29144775', '29142185', '29141468', '29141466', '29141088', '29140837', '29134555', '29133201', '29131756', '29131753', '29131751', '29131747', '29131746', '29130957', '29130323', '29130052', '29129462', '29126044', '29126035', '29121540', '29121303', '29121132', '29120684', '29119440', '29119439', '29117076', '29116690', '29115286', '29115054', '29115044', '29111785', '29110552', '29110516', '29107761', '29103492', '29100807', '29098740', '29097286', '29096337', '29092990', '29091496', '29091040', '29091039', '29091035', '29091034', '29091033', '29086273', '29084664', '29084643', '29083500', '29083334', '29081660', '29080332', '29080311', '29078729', '29077990', '29077626', '29077499', '29077498', '29076747', '29076152', '29074815', '29068902', '29065449', '29062347', '29062342', '29060148', '29058805', '29058098', '29057807', '29057728', '29057609', '29057545', '29056486', '29053605', '29052949', '29050916', '29050452', '29049573', '29049259', '29049055', '29046049', '29045487', '29045216', '29043897', '29043859', '29042175', '29037357', '29037356', '29037354', '29037346', '29037219', '29033815', '29032905', '29032228', '29031652', '29028632', '29024419', '29023974', '29023192', '29020882', '29017807', '29017535', '28993089', '28993065', '28990362', '28989569', '28989556', '28987067', '28985487', '28985441', '28979615', '28976835', '28976834', '28976832', '28976826', '28976723', '28975803', '28974212', '28973107', '28972488', '28972392', '28972286', '28971322', '28969714', '28968346', '28965863', '28964719', '28964388', '28963031', '28961047', '28960514', '28959382', '28959073', '28958579', '28956692', '28956508', '28955436', '28955003', '28954098', '28951878', '28951333', '28949996', '28943804', '28942488', '28942411', '28937308', '28936764', '28935291', '28933699', '28931524', '28931509', '28930549', '28925190', '28923443', '28922511', '28918780', '28917483', '28915777', '28914827', '28914683', '28914682', '28914681', '28914679', '28912573', '28911921', '28905321', '28904951', '28902691', '28902644', '28901563', '28900445', '28895759', '28893779', '28893459', '28892975', '28892282', '28889401', '28886703', '28880755', '28880754', '28880752', '28880596', '28880591', '28877306', '28875518', '28873064', '28872035', '28871710', '28869660', '28868603', '28867534', '28867530', '28866982', '28866726', '28865989', '28865844', '28865586', '28862980', '28862977', '28862974', '28862899', '28862897', '28862892', '28862037', '28859516', '28859231', '28859075', '28857399', '28851413', '28850205', '28846690', '28843185', '28842686', '28842329', '28842094', '28840130', '28836481', '28836470', '28835070', '28835061', '28834293', '28834103', '28832960', '28831705', '28829074', '28827604', '28827300', '28826262', '28825333', '28821017', '28818237', '28817962', '28817237', '28816217', '28815770', '28814244', '28807666', '28805783', '28802698', '28802182', '28800712', '28795890', '28795882', '28795880', '28794554', '28793373', '28792833', '28791310', '28789834', '28781354', '28777906', '28777054', '28776978', '28774662', '28774328', '28770561', '28767302', '28765424', '28765052', '28762949', '28762948', '28759431', '28759430', '28759425', '28759158', '28758717', '28755516', '28754096', '28753096', '28750144', '28747258', '28747091', '28746927', '28744967', '28736974', '28736121', '28734103', '28733376', '28730726', '28728437', '28727591', '28727481', '28726434', '28723771', '28722354', '28718238', '28716869', '28716357', '28715342', '28712228', '28708747', '28707412', '28704156', '28704149', '28703990', '28702971', '28702902', '28699114', '28698756', '28697938', '28697694', '28696850', '28696493', '28696230', '28694849', '28693044', '28689958', '28689956', '28689936', '28689896', '28687150', '28682732', '28682731', '28682730', '28682729', '28682728', '28682727', '28682724', '28682722', '28682680', '28682679', '28682678', '28682676', '28682675', '28682673', '28682672', '28682671', '28681136', '28681135', '28676002', '28675915', '28672422', '28672053', '28671410', '28670345', '28669650', '28669247', '28668718', '28666974', '28664657', '28661982', '28661227', '28658333', '28658329', '28657897', '28657896', '28657134', '28656623', '28656450', '28655376', '28654304', '28650752', '28648855', '28648655', '28644115', '28643380', '28640730', '28639875', '28638953', '28638013', '28637356', '28636749', '28635062', '28633771', '28629476', '28627227', '28627224', '28627029', '28624002', '28623990', '28619238', '28619097', '28618729', '28618043', '28616080', '28614678', '28614088', '28613416', '28612500', '28607288', '28606546', '28606045', '28603808', '28602059', '28602045', '28600363', '28598763', '28598757', '28598756', '28598042', '28598041', '28597935', '28594443', '28587797', '28584901', '28583732', '28581451', '28581122', '28577056', '28577055', '28576563', '28576257', '28576196', '28576194', '28574379', '28574021', '28572866', '28570252', '28570248', '28570137', '28570135', '28570134', '28570132', '28570131', '28567507', '28567289', '28562811', '28557064', '28551927', '28550155', '28545894', '28545120', '28544150', '28543399', '28541016', '28540570', '28538897', '28537645', '28532226', '28530489', '28529414', '28529413', '28526612', '28526438', '28524000', '28523994', '28523836', '28522400', '28521817', '28521196', '28520446', '28516250', '28514130', '28514056', '28513212', '28512404', '28507589', '28507348', '28506082', '28504325', '28502548', '28501660', '28500867', '28499789', '28498862', '28497940', '28497218', '28497161', '28495903', '28495319', '28494521', '28489855', '28489214', '28488306', '28488305', '28485879', '28485865', '28483044', '28482622', '28479156', '28476587', '28476396', '28476394', '28476389', '28476387', '28475446', '28475445', '28475443', '28475441', '28473676', '28473191', '28470150', '28467244', '28467225', '28467221', '28465454', '28465149', '28464014', '28459181', '28459176', '28459164', '28457703', '28450653', '28450198', '28448892', '28448266', '28448264', '28447969', '28445304', '28442700', '28440774', '28440519', '28438957', '28438262', '28437140', '28436638', '28436280', '28436270', '28434731', '28431650', '28424334', '28424173', '28421746', '28420258', '28418142', '28417873', '28414544', '28413186', '28411862', '28411709', '28410034', '28409210', '28408089', '28406331', '28403753', '28403571', '28403291', '28403284', '28403112', '28402558', '28400399', '28399654', '28397549', '28395911', '28395131', '28394685', '28394682', '28390911', '28388680', '28387882', '28387580', '28387080', '28386568', '28385863', '28379103', '28379102', '28379101', '28379096', '28378156', '28374714', '28374407', '28371685', '28370981', '28370839', '28357467', '28355140', '28353459', '28351488', '28346194', '28345969', '28345396', '28342202', '28341493', '28341191', '28340359', '28336385', '28329467', '28326825', '28326673', '28325064', '28320360', '28314538', '28302263', '28301358', '28301356', '28296351', '28288437', '28288436', '28287292', '28284096', '28283002', '28280910', '28280070', '28278000', '28277996', '28277072', '28275811', '28274750', '28272013', '28272012', '28272011', '28272010', '28271944', '28270861', '28270371', '28270305', '28268785', '28268585', '28268398', '28268140', '28267543', '28267130', '28267118', '28266867', '28265648', '28263513', '28261156', '28260516', '28260184', '28259681', '28259007', '28258947', '28257947', '28257680', '28255445', '28252848', '28252340', '28252337', '28252335', '28252334', '28252333', '28252326', '28251803', '28250059', '28244218', '28244063', '28242396', '28241824', '28236912', '28235425', '28234858', '28233289', '28233014', '28232031', '28231377', '28229166', '28225950', '28222435', '28222229', '28219141', '28214498', '28214067', '28211296', '28210817', '28207017', '28203074', '28198943', '28198104', '28194903', '28194803', '28194186', '28193577', '28191728', '28191659', '28191040', '28189475', '28182533', '28182532', '28177542', '28174142', '28167343', '28167324', '28166662', '28166066', '28165050', '28164133', '28164132', '28162862', '28155315', '28153676', '28151868', '28149940', '28143739', '28139903', '28139125', '30650267', '28133924', '28128082', '28126155', '28125663', '28124880', '28120507', '28119194', '28116957', '28116782', '28116454', '28112026', '28109278', '28108
other disorders of skin and subcutaneous tissue, not elsewhere classified	L98	546	(other[All Fields] AND ("disease"[MeSH Terms] OR "disease"[All Fields] OR "disorders"[All Fields]) AND ("skin"[MeSH Terms] OR "skin"[All Fields]) AND ("subcutaneous tissue"[MeSH Terms] OR ("subcutaneous"[All Fields] AND "tissue"[All Fields]) OR "subcutaneous tissue"[All Fields])) NOT (elsewhere[All Fields] AND ("classification"[MeSH Terms] OR "classification"[All Fields] OR "classified"[All Fields]))	['32750245', '32720231', '32714524', '32663203', '32661665', '32644436', '32616854', '32566219', '32542170', '32513396', '32491651', '32482550', '32454817', '32351849', '32334521', '32164386', '32140348', '32140185', '32109858', '32016944', '31974818', '31911910', '31908656', '31809230', '31747228', '31710779', '31678520', '31632154', '31559354', '31559300', '31448798', '31418533', '31371338', '31355940', '31344551', '31299753', '31285228', '31120137', '31110582', '31079516', '31073926', '31073925', '31073924', '31073923', '31046814', '30943337', '30860606', '30848578', '30834422', '30827527', '30728280', '30726469', '30621722', '30564282', '30470125', '30454027', '30429703', '30429139', '30402219', '30390730', '30388498', '30294793', '30274493', '30255290', '30236039', '30196477', '30073889', '30069891', '30064607', '30064602', '30059432', '30047432', '30008607', '29967317', '29893430', '29893350', '29888560', '29858817', '29785541', '29729451', '29723883', '29651855', '29650281', '29633373', '29570823', '29535035', '29438650', '29202671', '29192649', '29145799', '29097860', '28988380', '28984694', '28958980', '28953009', '28930626', '28920787', '28871936', '28832676', '28785365', '28777021', '28725269', '30755958', '28677175', '28613760', '28613625', '28537855', '28482385', '28480840', '28365359', '28350113', '28344112', '28261202', '28072961', '28043617', '28029320', '28013096', '28005910', '27939414', '27925206', '27721238', '27787888', '27778435', '27650169', '27692092', '27656847', '27595672', '27516827', '27511834', '27504024', '27477177', '27440067', '27258623', '27219252', '27114300', '31360281', '26989537', '26953564', '26895632', '26887216', '26876385', '26856769', '26806503', '26791606', '26734653', '26684607', '26574872', '26572803', '26465369', '26313374', '26300383', '26288839', '26275890', '26263450', '26243259', '26165529', '26155191', '26125959', '26061513', '26023040', '26004884', '25984549', '25915976', '25897110', '25894676', '25894639', '25876839', '25851111', '25827566', '25819377', '25736702', '25662199', '25608785', '25535637', '25529235', '25519759', '25502582', '25444278', '25408738', '25392810', '25322860', '25321327', '25243394', '25233082', '25228694', '25212472', '25062681', '25020267', '25016124', '24959910', '24838222', '24802713', '24749313', '24737526', '24554514', '24385158', '24242188', '24216440', '24176692', '24096524', '24048117', '23900161', '23900160', '23900155', '23829542', '23771244', '23769432', '23688202', '23658847', '23645577', '23620834', '26866099', '23432072', '23423841', '23409482', '23406927', '23388086', '23348211', '23346671', '23319144', '23209864', '23111461', '23110825', '23027499', '22933076', '22894995', '22872501', '22847277', '22766188', '22699746', '22588601', '22564395', '22512939', '22471957', '22467531', '22346282', '22317889', '22285046', '22273178', '22168333', '22084866', '22042359', '22029941', '21979774', '21969641', '21964980', '21899829', '21829740', '21757879', '21700074', '21623102', '21587057', '21571319', '21461360', '21416297', '21413271', '21377137', '21348237', '21273105', '21256507', '21162684', '21139143', '21091669', '20835693', '20796242', '20721446', '20716242', '20683553', '20657121', '20590712', '20621178', '20618500', '20571986', '20540434', '20484965', '20484931', '20384299', '20359365', '20297864', '20199411', '20156626', '20098298', '20010285', '19914553', '19900390', '19896646', '19853382', '19809346', '19782485', '19648729', '19632603', '19615014', '19591533', '19590424', '19555404', '19506878', '19477699', '19469864', '19393504', '19362290', '19293329', '19184239', '19061612', '18811689', '18729203', '18700329', '18686525', '18553568', '18535815', '18396717', '18369733', '18368059', '18365032', '18336601', '18336128', '18316335', '18300816', '18261113', '18226258', '18225592', '18220642', '18209151', '18098349', '18072643', '18051232', '17982608', '17939936', '17924883', '17722478', '17687947', '17668406', '17640391', '17598842', '17577644', '17520283', '17493527', '17463103', '17383696', '17381804', '17321228', '17183756', '17132955', '17118065', '17017489', '16970582', '16956517', '16910025', '16850689', '16834673', '16718273', '16648918', '16564932', '16509414', '16503890', '16476258', '16440877', '16412071', '16281268', '16240419', '16203068', '16185506', '16161155', '16160768', '16142730', '16022640', '15898843', '15897038', '15891259', '15792949', '15719203', '15662134', '15645852', '15561734', '15546771', '15459529', '15450711', '15371164', '15334482', '15215176', '15100118', '15054833', '15043494', '15026728', '14632104', '12963915', '12910760', '12717244', '12708909', '12685787', '12655483', '12640107', '12635741', '12587281', '12569291', '12229219', '12200769', '12186473', '12140472', '12053171', '12053162', '12053152', '11999141', '11995445', '11885351', '11869207', '11742179', '11728155', '11710284', '11683284', '11549071', '11511831', '11510506', '11483846', '11469950', '11464178', '11437943', '11436366', '11321446', '11288515', '11216615', '11193700', '11164913', '11155820', '11115350', '11075003', '11026698', '10971733', '10943878', '10711300', '10692613', '10686977', '10619735', '10609364', '10606374', '10588013', '10389007', '10321635', '10217743', '9918242', '9784988', '9773986', '9767248', '9740153', '9678709', '9612123', '9589493', '9530982', '9529217', '9491963', '9427926', '9385948', '9412454', '9363452', '9268703', '9074840', '9028375', '9732761', '8765620', '8712288', '8646711', '8793653', '8716033', '8619756', '8642087', '10021696', '8824963', '8569470', '8537946', '7637341', '7616277', '9419570', '7857015', '17974467', '7845027', '7546840', '7522242', '7808985', '8313647', '7740128', '8349856', '8495043', '8171212', '1469878', '1597673', '1370753', '1740393', '1496031', '1913658', '1910698', '1852131', '2029139', '1844382', '2007493', '2279362', '2378816', '12692647', '2299195', '2695501', '2588589', '2528696', '2532090', '2674805', '2523895', '2706050', '2903831', '2847569', '3217986', '2830841', '3626426', '3560959', '2434579', '3631844', '3154573', '3728877', '3517551', '3957218', '4020753', '3897600', '2858179', '6530367', '6885156', '6682581', '6424376', '6366390', '7143871', '19469929', '7463212', '7217389', '7435792', '7439483', '582573', '478856', '432796', '425502', '436017', '564551', '675174', '413254', '923289', '841450', '966392', '937652', '1261365', '129025', '1130601', '19866869']
seropositive rheumatoid arthritis	M05	1871	seropositive[All Fields] AND ("arthritis, rheumatoid"[MeSH Terms] OR ("arthritis"[All Fields] AND "rheumatoid"[All Fields]) OR "rheumatoid arthritis"[All Fields] OR ("rheumatoid"[All Fields] AND "arthritis"[All Fields]))	['32776474', '32745151', '32711117', '32678001', '32669445', '32662676', '32661506', '32656986', '32648642', '32637868', '32620475', '32612393', '32602263', '32598774', '32597545', '32594174', '32584200', '32531504', '32504194', '32501655', '32494263', '32476685', '32473759', '32472463', '32467248', '32456483', '32453211', '32423478', '32419304', '32386648', '32371386', '32345841', '32319255', '32312771', '32310291', '32301429', '32277528', '32209269', '32206975', '32199713', '32189595', '32147979', '32144589', '32141952', '32130579', '32128996', '32110458', '32098994', '32086605', '32076792', '32024650', '32003314', '31979688', '31959222', '31958282', '31919061', '31918241', '31902059', '31882654', '31872182', '31858962', '31852583', '31852165', '31848023', '31803499', '31777792', '31777790', '31761290', '31753003', '31747496', '31745501', '31743273', '31730497', '31657699', '31656153', '31642045', '31619364', '31616008', '31615910', '31574126', '31566079', '31562671', '31557191', '31549793', '31536299', '31529682', '31513665', '31507125', '31507112', '31478999', '31474319', '31471819', '31469238', '31449627', '31448362', '31413868', '31410660', '31397047', '31396835', '31372762', '31356189', '31346842', '31316517', '31312989', '31284249', '31240388', '31223606', '31217169', '31211114', '31196646', '31191532', '31191116', '31186464', '31180451', '31179526', '31171038', '31157181', '31123977', '31095438', '31076945', '31074725', '31056653', '30973322', '30951251', '30938551', '30936065', '30932444', '30920773', '30904715', '30886732', '30873111', '30861615', '30860321', '30806731', '30791646', '30790475', '30787006', '30763385', '30756048', '30755781', '30742363', '30732563', '30700425', '30688241', '30685961', '30662440', '30658699', '30654405', '30642376', '30620765', '30611246', '32226170', '30594999', '30573655', '30572963', '30567606', '30564500', '30564452', '30559453', '30557129', '30538575', '30531019', '30506404', '30498956', '30420853', '30407753', '30402903', '30348449', '30285845', '30276727', '30259249', '32185318', '30233578', '30208508', '30196259', '30175867', '30159791', '30154855', '30111803', '30109509', '30092814', '30075744', '30054716', '30053896', '30031313', '30018798', '30013748', '30001257', '29998832', '29975015', '29954352', '29912956', '29900829', '29898765', '29867920', '29862044', '29854537', '29848426', '29735168', '29733234', '29683839', '29680792', '29676517', '29675622', '29657830', '29624625', '29600938', '29558351', '32185294', '29542372', '29518577', '29512823', '29486148', '29482627', '29480896', '29449499', '29449498', '29422324', '29287311', '29266862', '29221596', '29200020', '29172405', '29141000', '29126434', '29075910', '29065903', '29049200', '29037522', '29037309', '29033202', '29018908', '28879052', '28872556', '28828042', '28801345', '28793911', '28792533', '28790026', '28777897', '28729325', '28698947', '28670480', '28643530', '28634699', '28631700', '28594861', '28589668', '28581281', '28547815', '28524619', '28485187', '28477897', '28451788', '28418334', '28399834', '28396860', '28387599', '28376422', '28337522', '28336519', '28324149', '28296767', '28283528', '28277345', '28254736', '28137914', '28118524', '28114971', '28090179', '28085997', '28073956', '28042041', '28006881', '27998952', '27990763', '27974851', '27973973', '27959350', '27940586', '27925697', '27916980', '27911913', '27909139', '27888598', '27852543', '27828639', '27809896', '27803965', '27800090', '27796844', '26414970', '27765067', '27747531', '27729089', '27721903', '27716427', '27687482', '27659704', '27651926', '27607196', '27602574', '27589350', '27585422', '27579747', '27568583', '27564223', '27541023', '27515238', '27503343', '27464774', '27379740', '27373893', '27323588', '27294646', '27273876', '27256084', '27239922', '27214601', '27197690', '27189045', '27188857', '27182969', '27179599', '27178986', '27156863', '27143107', '27125674', '27122121', '27120440', '27118745', '27111000', '27094444', '27055777', '27036380', '27025689', '26968800', '26962705', '26951253', '26950480', '26921739', '26911839', '26891576', '26879360', '26873295', '26834222', '26780830', '26774690', '26767974', '26767827', '26743575', '26725744', '26697765', '26669911', '26663265', '26591556', '26575162', '26555550', '26537778', '26473946', '26385370', '26377953', '26329342', '26316580', '26289762', '26247204', '26246896', '26223686', '26179634', '26160441', '26155615', '26147876', '26140471', '26098791', '26082350', '26060323', '26060322', '26011991', '26007670', '25994613', '25983518', '25964493', '25936224', '25908527', '25907699', '25842598', '25766462', '25757837', '25726631', '25707477', '25666936', '25614773', '25600125', '25581612', '25581074', '25573503', '27407259', '27102921', '26978416', '25498119', '25481556', '25471696', '25453596', '25438985', '25437290', '25437280', '25429614', '25418518', '25403158', '25389994', '25352925', '25350077', '25332592', '25318807', '25313147', '25274884', '25267563', '25257807', '25251857', '25228848', '25222824', '25201389', '25189952', '25163738', '25147922', '25103278', '25097790', '25096602', '25070946', '25057178', '25054600', '25030783', '25025037', '25014791', '24986846', '24974922', '24914609', '24909454', '24898359', '24889405', '24863079', '24848282', '24782175', '24766912', '24763752', '24746812', '24729427', '24729397', '24708204', '24685909', '24659095', '24656864', '24645724', '24631425', '24617098', '24584924', '24560878', '24558628', '24488421', '24482967', '24444595', '24442884', '24441152', '24419332', '24392761', '24373564', '24371773', '24365380', '24360044', '24348567', '24340522', '24293566', '24283670', '24252003', '24249328', '24224627', '24223933', '24177456', '24166212', '24131486', '24131467', '24068421', '24034206', '24003679', '23931851', '23931060', '23926056', '23925935', '23918169', '23897126', '23873875', '23830828', '23819992', '23818136', '23817979', '23816503', '23797343', '23777926', '23731642', '23696745', '23599943', '23553485', '23547216', '23515604', '23505230', '23495093', '23463255', '23434571', '23401426', '23351360', '23335582', '23281743', '23295192', '23292482', '23288628', '23285480', '23227604', '23223871', '23178208', '23166560', '23091555', '23065315', '23053970', '23052405', '23013848', '23001900', '22999907', '22974191', '22881230', '22859946', '22859350', '22858148', '22848150', '22844294', '22798565', '22753649', '22743847', '22739348', '22736476', '22689315', '22665517', '22646970', '22609003', '22586158', '22570663', '22532776', '22526828', '22510168', '22509979', '22483660', '22429277', '22419777', '22401568', '22397300', '22395482', '22383918', '22309679', '22286218', '22271069', '22239019', '22188392', '22183986', '22183424', '22174213', '22174196', '22153361', '22153301', '22120459', '22078700', '22076784', '22045838', '22042492', '22009608', '22037117', '21980439', '21962388', '21959060', '21954118', '21952481', '21931699', '21917246', '21916920', '21915551', '21881984', '21875421', '21807777', '21806480', '21617554', '21617547', '21614473', '21607290', '21571731', '21532380', '21505766', '21380931', '21372469', '21340497', '21305522', '21297330', '21255689', '21213004', '21212317', '21193999', '21179283', '21157511', '21148154', '21078417', '21062853', '20952475', '20941934', '20936988', '20889597', '20889595', '20735866', '20726688', '20597112', '20597111', '20591195', '22043335', '20569500', '20565792', '20560812', '20558853', '20551109', '20533289', '20516021', '20507292', '20503061', '20487531', '20471884', '20461039', '20391510', '20374390', '20374383', '20233754', '20192927', '20191050', '20189875', '20151800', '20121289', '20112366', '20110517', '20108489', '19822061', '19822060', '20020139', '19996617', '19888506', '19884819', '19858120', '19808134', '19784543', '19778440', '19772797', '19719812', '19714643', '19714596', '19686927', '19625331', '19604347', '19597731', '19565497', '19555469', '19531755', '19521743', '23675123', '19359007', '19317362', '19298673', '19250230', '19156028', '19151010', '19124524', '19122077', '21686950', '20945622', '19077716', '19034456', '18975365', '18957482', '18953942', '18854885', '18853165', '18803141', '18801688', '18799100', '18799099', '18793234', '18780536', '18671330', '18578970', '18566445', '18535114', '18509092', '18450270', '18418614', '18391680', '18383358', '18381798', '18342072', '18330608', '18328158', '18287112', '18278835', '18195142', '19562968', '18084807', '18051699', '18050377', '18050376', '18046554', '18035452', '17957370', '17951670', '17878210', '17825098', '17804836', '17785331', '17728967', '17690887', '17665440', '17657475', '17657007', '17642880', '17569744', '17553139', '17544962', '17513783', '17472996', '17472989', '17469102', '17454133', '17444583', '17394230', '17373931', '17299449', '17280777', '17124681', '17109473', '17086604', '17067220', '17062648', '17043458', '17041363', '17039199', '17039145', '17039102', '17032600', '17009227', '16962143', '16943373', '16886149', '16885604', '16870097', '16854951', '16847371', '16750964', '16620141', '16602610', '16572445', '16569263', '16544922', '16539817', '16511906', '16484876', '16447240', '16429237', '16380915', '16366142', '16357697', '16328417', '16320352', '16277672', '16265687', '16226480', '16211338', '16207182', '16175949', '16166104', '16127769', '16096332', '16091399', '16052599', '16052588', '16014683', '15996061', '15958773', '15941063', '15940764', '15940756', '15901902', '15894513', '15883763', '15866254', '15864386', '15863419', '15850996', '15847029', '15843455', '15801038', '15790351', '15789633', '15763460', '15761727', '15666033', '15645976', '15547097', '15540421', '15529351', '15517136', '15501353', '15501352', '15479868', '15476205', '15476204', '15290727', '15280823', '15257727', '15245537', '15194574', '15134616', '15088298', '15045633', '15005259', '14630402', '14611129', '14528503', '13680151', '12940769', '12922955', '12846059', '12794367', '12787304', '12754542', '12747271', '12747269', '12744047', '12727578', '12687096', '12632412', '12626793', '24387112', '12562401', '12537273', '12498806', '12492256', '12473245', '12468957', '12465175', '12465144', '12410095', '12396472', '12396227', '12375339', '12355479', '12226061', '12211537', '12209502', '12118166', '12110121', '12102476', '12102471', '12078886', '12065984', '12027323', '11995247', '11978934', '11954894', '11952297', '11950008', '11840697', '11838843', '11824948', '11817612', '11791620', '11764229', '11760469', '11747262', '11740796', '11668008', '11665963', '11579719', '11578019', '11561118', '11550986', '11518041', '11491503', '11454640', '11407690', '11383051', '24383683', '11357896', '11324931', '11269531', '11261266', '11254450', '11252943', '11247859', '11212174', '11206347', '11196546', '11196513', '11180282', '11171679', '11166484', '11147752', '11145032', '11141325', '11109615', '11093441', '11093435', '11072593', '11062606', '11037891', '11021172', '11005210', '11001376', '10991810', '10953409', '10949459', '10948762', '10925283', '10916474', '10895379', '10852383', '10836526', '10830256', '10813295', '10813281', '10784517', '10782842', '10770031', '10752996', '10743830', '10743800', '10743797', '10725063', '10724227', '10714220', '10695658', '10679126', '10685457', '10685795', '10666177', '10651084', '10648020', '10615020', '10606370', '10606363', '10604236', '10599392', '10599371', '10599324', '10599320', '10591974', '10587553', '10577962', '10572100', '10568427', '10567974', '10556269', '10555889', '10546073', '10545390', '10544834', '10528792', '10527958', '10503563', '10502017', '10493669', '10473520', '10468176', '10464559', '10446880', '10446869', '10439374', '10425968', '10425545', '10418067', '10418064', '10406405', '10405929', '10399224', '10380838', '10380046', '10349789', '10340964', '10332964', '10327497', '10325661', '10323446', '10225819', '10225813', '10190600', '10092163', '10092062', '10063319', '10063282', '9972976', '9918239', '9873839', '9870878', '9858424', '9855214', '9855209', '9844770', '9825754', '9825203', '9821101', '9820598', '9811058', '9811052', '9811047', '9793383', '9764611', '9751464', '9743216', '9704646', '9703153', '9694353', '9683880', '9676753', '9668737', '9667596', '25851395', '9645414', '9644740', '9644738', '9632076', '9619890', '9580882', '9569071', '9377029', '9415659', '9415632', '9444434', '9385695', '9292798', '9464528', '9310039', '9283991', '9272302', '9228126', '9177928', '9166290', '9153544', '9159536', '9101492', '9135218', '9058647', '9071820', '9068803', '9068287', '9433406', '9310105', '9150806', '9093767', '9027967', '12687042', '9296920', '9171508', '9139278', '8961588', '8948298', '8999569', '8922170', '8894363', '8814061', '19078064', '8871836', '8817757', '8651983', '10830004', '8789876', '29542458', '8934924', '9213891', '8849387', '8783416', '8572731', '8546724', '8835549', '8650590', '8596139', '7586812', '19078002', '8992000', '8531357', '8578888', '8537469', '8523340', '8523336', '8523335', '7575719', '7598299', '7482065', '7473489', '7473487', '7770728', '7570206', '7570204', '7612412', '8699039', '7795616', '7716604', '7552074', '7552063', '7533685', '7739185', '7656471', '7535639', '8714795', '8668946', '8570947', '8533041', '7785214', '7777831', '7747145', '7645366', '7979919', '7871907', '7722963', '7934493', '7944923', '8081676', '7835026', '7821973', '7709609', '7522058', '7989549', '7983637', '7917356', '7939723', '7524151', '8190039', '8072510', '8064737', '8040494', '8029382', '9098423', '8147928', '8032050', '8039286', '7920511', '7516429', '8128122', '8182622', '7909272', '8187811', '8153798', '8108660', '8034409', '7998894', '7973474', '7940335', '8122120', '8106859', '8296114', '8308766', '8299258', '8299256', '8299255', '8295177', '8278818', '8416101', '8239764', '8105986', '7513025', '8343181', '8298519', '8235666', '8218786', '8215619', '7693940', '8371222', '8346978', '7849281', '8507223', '8358978', '8346464', '8102951', '8511598', '8494871', '8384452', '8344674', '8316903', '8452767', '8293010', '8493588', '8441165', '8440057', '8356407', '8356406', '8316869', '8235492', '8235289', '8235288', '8201932', '7901898', '1486749', '1456851', '1280908', '1416553', '1450805', '1450796', '1445457', '1361318', '1494740', '1441954', '1424551', '1357968', '1476011', '1432998', '1417121', '1379430', '1337027', '1637694', '1342200', '1295608', '1617904', '1602009', '1404121', '1319485', '1598434', '1595007', '1586250', '1583890', '1566139', '1371948', '1589613', '1575580', '1575571', '1346960', '1539125', '1629822', '1563753', '1556266', '1550401', '1728974', '1613729', '1542871', '1540017', '1475632', '1455366', '1439483', '1439481', '1411090', '1410878', '1310022', '1768157', '1787497', '1764842', '1662566', '1913010', '1765973', '1757925', '1681789', '1863820', '1663752', '2059232', '1934684', '1925397', '1925396', '1812556', '2059080', '1829348', '1680256', '1890163', '1865421', '2009679', '2067336', '1676352', '1993719', '1991212', '2068538', '2068537', '1991743', '1959733', '1821615', '1766493', '1750123', '1679569', '2088645', '2233432', '2292653', '2122932', '2082016', '2077155', '2237062', '2084861', '1979349', '2397609', '2290153', '2285755', '2225548', '2119587', '2169602', '2369419', '2213765', '2213760', '2213752', '2205472', '2383064', '2357506', '2115418', '1694047', '2388997', '2379345', '2359072', '2344208', '1696190', '2188346', '2360423', '2355999', '2343002', '2327849', '1690755', '2338008', '2317221', '2222128', '2185910', '2319517', '2303301', '2298612', '1689581', '2347136', '2327181', '2313679', '2312372', '2310221', '2302273', '2259843', '2259838', '2218430', '2179549', '2175662', '2122139', '2075370', '2631664', '2625681', '2624928', '2805830', '2576478', '2573359', '2818937', '2487036', '2810276', '2810275', '2775319', '2789652', '2776306', '2765002', '2743093', '2672131', '2585404', '2558090', '2490853', '2753524', '2742406', '2662917', '2527109', '2789457', '2758710', '2667830', '2658068', '2712616', '2712614', '2661027', '2650849', '2565707', '2718766', '2526220', '2465767', '2928990', '2772487', '2741472', '2734596', '2702773', '2684317', '2665044', '2573260', '2491031', '2476081', '2904761', '3232513', '3207389', '3203189', '3190040', '3393674', '3261968', '3184068', '3137902', '3389901', '3382451', '3382450', '2838572', '3213263', '3133993', '3365526', '3365027', '3180540', '2832112', '3349944', '3388991', '2455393', '3261537', '3129704', '3363280', '3351844', '3277687', '3272816', '3267314', '3266364', '3266362', '3266359', '3262751', '3259355', '3238360', '3238359', '3232034', '3216294', '3212745', '3212407', '3172098', '2853449', '2830890', '3665246', '3665203', '3445028', '3675657', '3690987', '3654709', '3500823', '3327645', '2823331', '3112220', '3607380', '3331324', '2445715', '3672015', '3118590', '3039594', '3625629', '3580715', '3580712', '3592801', '2437556', '3599007', '3818949', '3579385', '3566819', '3551966', '3441592', '3111762', '3572933', '3813676', '3667304', '3663337', '3661235', '3629207', '3616388', '3495479', '3423618', '3120307', '3114874', '2439246', '3798028', '3104587', '3023512', '3490894', '2441453', '3820197', '3791715', '3493344', '3095782', '3020161', '3757807', '3775335', '3522022', '3488714', '3488713', '3086444', '3014039', '3489977', '3330694', '3133153', '2424460', '2424642', '3751351', '3738392', '3733796', '3718014', '3718010', '3723492', '3720259', '3522897', '3702888', '2419361', '3006701', '3947406', '3823797', '3797956', '3764734', '3764732', '3643734', '3538345', '3532285', '3492038', '3492028', '3466334', '2431644', '4085154', '4063627', '4062997', '3904889', '4051591', '3906252', '3926892', '2412231', '3930111', '4026404', '4018839', '4015721', '2992398', '2410976', '4045842', '4017663', '4015199', '3876435', '3874215', '4004958', '3995216', '4017318', '3897537', '3875717', '3875716', '2578825', '4050141', '2983739', '3872119', '4092477', '4089773', '4081661', '4071434', '4071424', '4070925', '4048878', '4018948', '4001880', '3997313', '3934781', '3923616', '3910808', '3878005', '3875589', '3855618', '3158179', '2999520', '2931794', '6520839', '6395630', '6335792', '6515290', '6512790', '6497466', '6437348', '6384266', '6334356', '6743969', '6610709', '6467672', '6391796', '6384505', '6232999', '6732399', '6610692', '6610751', '6430252', '6234391', '6428222', '6236640', '6726721', '6587517', '6585186', '6532620', '6331972', '6697565', '6696527', '6696517', '6607994', '6740135', '6719059', '6718950', '6610914', '6610913', '6536669', '6515540', '6379832', '6362931', '6336226', '6237413', '6204949', '6100849', '6678196', '6663604', '6651364', '6606433', '6418086', '6358281', '6316343', '6608359', '6652966', '6649936', '6649935', '6224885', '6882041', '6620262', '6604813', '6603824', '6349551', '6683487', '6681140', '6857416', '6605745', '6603011', '6602593', '6411919', '6331966', '6880408', '6878105', '6841412', '6602884', '6678682', '6678681', '6824513', '6346800', '6220848', '6676624', '6673980', '6669871', '6655034', '6612175', '6606847', '6604959', '6604939', '6401993', '6362339', '6312543', '6150854', '6814682', '7188435', '7140072', '6762942', '6126710', '6750154', '6983116', '6965012', '6813503', '6294295', '6981387', '6288055', '6750772', '6965027', '6926809', '6214529', '6981703', '6952876', '6816052', '6214630', '7089471', '7188498', '6897926', '7066045', '7039524', '6977346', '7163736', '7112427', '7112418', '7103303', '7053442', '6985415', '6983963', '6983711', '6976356', '6802082', '6184771', '7340448', '7320201', '7033533', '6798978', '6460396', '7306229', '7310780', '7310776', '7306236', '6895570', '7305692', '7259332', '6789924', '7319381', '6975378', '7247476', '6972764', '6265566', '7288234', '6789016', '7240427', '7224682', '6971627', '6259211', '6164344', '6162894', '6971102', '7218938', '7451524', '7310140', '7223078', '7051253', '7033386', '6971489', '6939872', '6797894', '6459655', '6266206', '6969066', '6968215', '6158390', '6158297', '6966395', '6245108', '7389209', '6966908', '7362682', '7362681', '7360040', '6767394', '6102183', '6102877', '7389202', '7384318', '7362719', '7361064', '6993073', '6988116', '7001616', '6971132', '6243465', '539845', '535261', '230491', '475874', '116613', '315208', '313795', '466338', '93146', '436534', '315612', '87203', '313556', '155958', '432609', '434945', '434940', '377476', '373087', '316761', '309534', '727633', '309707', '309474', '686858', '646836', '620214', '739494', '282448', '103190', '86342', '596946', '563837', '595910', '303520', '338220', '911449', '326961', '71153', '879865', '196798', '68778', '329401', '329398', '326444', '140691', '862247', '847434', '849363', '849359', '301046', '263903', '857449', '402889', '842145', '831733', '831361', '830776', '139678', '71972', '1087638', '1014622', '999742', '787010', '978665', '997657', '970996', '970988', '1085148', '1084941', '961078', '1277573', '984906', '825053', '819459', '1273600', '944196', '782079', '942273', '61163', '786666', '1266424', '1254316', '773099', '1082751', '795021', '1210467', '1108503', '1915', '1086656', '1190851', '1080067', '1095133', '808229', '807624', '1099964', '1229739', '806271', '806269', '1121634', '1092716', '1082388', '1202608', '1189402', '817556', '8833', '4264063', '4112343', '5032340', '5156708', '5508376', '5465688', '4987687', '4901063', '4183680', '4183354', '5746536', '5653937', '4874560', '5690305', '5701451', '5336013', '14104860', '13924079']
other rheumatoid arthritis	M06	23397	other[All Fields] AND ("arthritis, rheumatoid"[MeSH Terms] OR ("arthritis"[All Fields] AND "rheumatoid"[All Fields]) OR "rheumatoid arthritis"[All Fields] OR ("rheumatoid"[All Fields] AND "arthritis"[All Fields]))	['32775622', '32775469', '32774665', '32774633', '32772133', '32770725', '32770355', '32766317', '32765484', '32760165', '32759996', '32759265', '32757524', '32757143', '32754477', '32748862', '32744971', '32743864', '32743537', '32743529', '32743515', '32743500', '32743330', '32741138', '32740860', '32740672', '32739894', '32739467', '32738192', '32732353', '32729675', '32729420', '32728658', '32728591', '32727483', '32723749', '32723735', '32722946', '32720978', '32718086', '32715648', '32714332', '32714114', '32713585', '32711378', '32710197', '32708725', '32708286', '32707497', '32707043', '32704073', '32702203', '32702188', '32701675', '32700875', '32699719', '32698454', '32685594', '32683662', '32681975', '32681420', '32681215', '32678001', '32676896', '32676573', '32674562', '32674360', '32673730', '32673703', '32671831', '32670684', '32670294', '32669456', '32669099', '32667228', '32665433', '32665090', '32662879', '32662821', '32662401', '32658257', '32657636', '32656595', '32653654', '32653588', '32648858', '32648642', '32648248', '32647413', '32646954', '32644671', '32644548', '32645129', '32644224', '32643492', '32640727', '32640149', '32637451', '32637421', '32637413', '32637181', '32636183', '32635850', '32635779', '32635659', '32634431', '32634079', '32624016', '32621891', '32621635', '32621142', '32618923', '32615604', '32613390', '32612393', '32610879', '32610637', '32610558', '32609963', '32609446', '32608996', '32608358', '32607391', '32605400', '32602263', '32600615', '32599145', '32598774', '32598773', '32598760', '32595567', '32594363', '32594174', '32598111', '32598110', '32592863', '32591916', '32591355', '32588031', '32584515', '32584200', '32582191', '32581778', '32571732', '32565921', '32565704', '32565125', '32562158', '32562092', '32562020', '32562012', '32561873', '32560528', '32558339', '32557446', '32557255', '32555299', '32552254', '32552188', '32551607', '32551414', '32551397', '32550752', '32550295', '32546977', '32546965', '32545788', '32544466', '32544369', '32540999', '32540998', '32539800', '32535834', '32534510', '32531503', '32530555', '32526864', '32526588', '32524338', '32518895', '32517549', '32515665', '32514765', '32514679', '32509724', '32506054', '32506053', '32505115', '32503513', '32501889', '32500508', '32499518', '32497929', '32497778', '32494054', '32493645', '32493024', '32489725', '32489719', '32487898', '32485832', '32484790', '32478474', '32478145', '32476695', '32476678', '32475835', '32475347', '32475025', '32471903', '32462852', '32461524', '32460496', '32459524', '32456348', '32453505', '32453039', '32451909', '32451286', '32450644', '32448639', '32445658', '32438375', '32437116', '32434463', '32432649', '32432638', '32429245', '32427547', '32425622', '32425294', '32422132', '32421186', '32415419', '32412958', '32412669', '32411794', '32410713', '32405896', '32404570', '32404343', '32401672', '32401624', '32401060', '32399364', '32396519', '32388745', '32387232', '32387231', '32386128', '32385880', '32385878', '32385143', '32385026', '32384128', '32381123', '32380080', '32377539', '32377534', '32374918', '32373270', '32372140', '32371434', '32371432', '32371430', '32371019', '32370467', '32366286', '32365119', '32362827', '32361822', '32358664', '32358156', '32357906', '32357246', '32351667', '32348521', '32346301', '32345367', '32345068', '32340707', '32340503', '32339483', '32338225', '32337896', '32335625', '32332272', '32328321', '32327746', '32327163', '32326031', '32325067', '32324839', '32324126', '32323599', '32322594', '32322118', '32322117', '32319950', '32319221', '32318979', '32318438', '32316183', '32314727', '32314641', '32314524', '32312212', '32310574', '32310567', '32308099', '32307929', '32307907', '32307721', '32305962', '32305500', '32304030', '32303822', '32301430', '32297280', '32292694', '32292180', '32291099', '32290218', '32283509', '32281967', '32281611', '32281551', '32280660', '32279929', '32279586', '32278507', '32277824', '32277738', '32276504', '32274788', '32272752', '32271946', '32271918', '32270926', '32270333', '32268821', '32267379', '32265938', '32265917', '32265195', '32258853', '32258176', '32256969', '32256634', '32256192', '32255710', '32248829', '32247672', '32245893', '32243486', '32243398', '32241798', '32240943', '32240781', '32239204', '32238274', '32237377', '32236928', '32235564', '32232558', '32232102', '32232043', '32228715', '32228113', '32227284', '32226427', '32224441', '32224046', '32223608', '32222930', '32220799', '32219519', '32216091', '32215271', '32214132', '32213077', '32212867', '32211348', '32211082', '32210632', '32209540', '32209192', '32208940', '32208872', '32207921', '32206972', '32206633', '32205569', '32203525', '32202502', '32202079', '32201301', '32200425', '32199713', '32197291', '32197267', '32196497', '32194903', '32194572', '32192564', '32190559', '32189595', '32189120', '32188617', '32186107', '32186028', '32185362', '32179965', '32176556', '32176395', '32175525', '32174824', '32173516', '32173059', '32172488', '32170838', '32170486', '32167768', '32167250', '32162074', '32161274', '32160284', '32159638', '32159527', '32159074', '32157914', '32154740', '32153635', '32152143', '32150143', '32150095', '32147565', '32147332', '32147197', '32146745', '32145090', '32144210', '32143989', '32141956', '32141952', '32141436', '32141431', '32141428', '32141102', '32140801', '32133566', '32133009', '32131438', '32129572', '32126127', '32123296', '32122630', '32119399', '32118010', '32113868', '32112272', '32111860', '32110205', '32110122', '32108012', '32106058', '32103892', '32100960', '32099965', '32099688', '32098994', '32098857', '32094157', '32088752', '32083550', '32083547', '32083088', '32082684', '32080735', '32079664', '32079300', '32079137', '32076916', '32076706', '32074468', '32072644', '32071617', '32071481', '32066940', '32066146', '32064621', '32063718', '32062853', '32062385', '32061815', '32061742', '32060846', '32059038', '32056527', '32052313', '32051038', '32050085', '32048072', '32047494', '32045782', '32043949', '32043831', '32043830', '32043398', '32041746', '32039944', '32039051', '32038727', '32038189', '32036583', '32036488', '32035179', '32034323', '32033937', '32033287', '32031781', '32031236', '32030657', '32030242', '32030116', '32028422', '32028325', '32026881', '32025629', '32023342', '32021394', '32021123', '32020626', '32020529', '32016655', '32016165', '32012291', '32011964', '32011430', '32010898', '32009958', '32009356', '32009119', '32008173', '32008154', '32008032', '32007797', '32006180', '32004421', '32002851', '32000595', '31998313', '31998129', '31997083', '31995959', '31993584', '31993474', '31993235', '31993230', '31990338', '31990337', '31990069', '31988799', '31987984', '31987685', '31986916', '31985379', '31984898', '31984480', '31984422', '31980858', '31980337', '31977647', '31970392', '31969876', '31969526', '31969328', '31969232', '31964950', '31964656', '31961491', '31960737', '31960514', '31959222', '31957051', '31956585', '31956449', '31956418', '31956414', '31956018', '31955325', '31954799', '31949661', '31947680', '31945409', '31944330', '31942434', '31938731', '31936082', '31934269', '31933566', '31932147', '31930936', '31930319', '31926171', '31921102', '31919779', '31919772', '31918241', '31918027', '31917663', '31917267', '31915262', '31915123', '31914413', '31909890', '31909075', '31908422', '31907007', '31906482', '31902059', '31901911', '31901568', '31899535', '31899021', '31897954', '31896547', '31888728', '31888660', '31885749', '31885649', '31885481', '31884392', '31883831', '31883829', '31880308', '31879015', '31876763', '31876200', '31875623', '31874483', '31872186', '31872185', '31872182', '31869185', '31867763', '31867699', '31867564', '31866074', '31865939', '31864394', '31863922', '31863865', '31862695', '31861764', '31857525', '31855154', '31853152', '31850723', '31850225', '31849996', '31849953', '31849938', '31849542', '31849513', '31849375', '31848527', '31848497', '31848494', '31848232', '31847895', '31847314', '31845616', '31845355', '31843713', '31843461', '31842396', '31838637', '31838196', '31837981', '31836457', '31835340', '31833011', '31832792', '31832600', '31831255', '31831079', '31830775', '31830591', '31829263', '31828544', '31824568', '31823689', '31823143', '31822681', '31820730', '31819160', '31814658', '31813863', '31812441', '31810226', '31809599', '31809469', '31808359', '31807327', '31807094', '31806421', '31804007', '31801453', '31801334', '31799344', '31798626', '31798442', '31795133', '31793380', '31787331', '31785183', '31783899', '31782724', '31782357', '31779853', '31779676', '31779487', '31777823', '31777822', '31777790', '31777789', '31777787', '31777782', '31774828', '31774612', '31768910', '31768328', '31767861', '31766446', '31764591', '31763378', '31758423', '31755636', '31755076', '31754088', '31751652', '31751379', '31750519', '31749638', '31748230', '31747403', '31746064', '31745335', '31743270', '31737644', '31736366', '31730863', '31730497', '31730022', '31729526', '31728208', '31725294', '31724510', '31722123', '31718678', '31718644', '31713396', '31710690', '31709477', '31707982', '31707603', '31705128', '31703717', '31703067', '31701373', '31701313', '31700250', '31699450', '31698956', '31693324', '31695683', '31694883', '31694754', '31694752', '31694750', '31694702', '31693422', '31689747', '31687411', '31686925', '31682163', '31681333', '31681279', '31680207', '31678927', '31678520', '31677920', '31677352', '31673421', '31673419', '31673417', '31673415', '31672127', '31670481', '31665477', '31663467', '31663465', '31662322', '31662320', '31661552', '31660534', '31659680', '31653373', '31648940', '31647605', '31647025', '31646017', '31645201', '31644159', '31644151', '31644053', '31643927', '31643785', '31643567', '31643529', '31643297', '31644400', '31642045', '31639844', '31639514', '31639408', '31632872', '31631790', '31631466', '31630751', '31630207', '31629652', '31628567', '31626646', '31625432', '31624480', '31622607', '31621565', '31621054', '31620119', '31618828', '31615910', '31615315', '31615077', '31614911', '31613490', '31613955', '31611249', '31610948', '31605072', '31602922', '31602911', '31602897', '31601476', '31601357', '31601292', '31600995', '31600025', '31599600', '31595059', '31585842', '31583453', '31581859', '31581724', '31578612', '31578516', '31573949', '31572173', '31571969', '31570207', '31568819', '31566229', '31565240', '31564885', '31564474', '31562795', '31562126', '31561750', '31560728', '31559208', '31557878', '31556983', '31555262', '31555167', '31551679', '31551035', '31545398', '31544843', '31542710', '31542070', '31541358', '31538203', '31535201', '31534486', '31533820', '31533744', '31531324', '31530401', '31526674', '31523783', '31522762', '31522189', '31521702', '31515933', '31513815', '31513665', '31509198', '31507122', '31505424', '31504979', '31504978', '31502681', '31502171', '31498665', '31498072', '31498064', '31495833', '31494739', '31494513', '31491879', '31491682', '31488947', '31486005', '31484893', '31484730', '31482155', '31482044', '31479688', '31476301', '31476270', '31475852', '31474860', '31474500', '31473619', '31471716', '31471142', '31469852', '31469249', '31468683', '31468238', '31465186', '31464681', '31464678', '31464677', '31464676', '31464674', '31464670', '31464584', '31464042', '31462834', '31452932', '31452427', '31452079', '31451934', '31449627', '31446538', '31446438', '31444373', '31443821', '31443448', '31443349', '31443172', '31440254', '31440029', '31438874', '31433756', '31433302', '31431995', '31431990', '31430946', '31426853', '31426398', '31424836', '31424747', '31424522', '31423560', '31421020', '31421018', '31419924', '31419081', '31418701', '31417462', '31415917', '31413867', '31413865', '31413548', '31413003', '31410932', '31409424', '31408988', '31406189', '31405929', '31398076', '31397840', '31397763', '31396837', '31396835', '31396834', '31396235', '31396090', '31393192', '31388340', '31387327', '31385361', '31385080', '31384691', '31384329', '31382595', '31379350', '31379105', '31378969', '31377093', '31376995', '31376250', '31375887', '31374539', '31373527', '31372115', '31371927', '31371657', '31371481', '31371305', '31369575', '31368705', '31367943', '31367290', '31366877', '31366827', '31366819', '31365389', '31365378', '31365344', '31365332', '31364806', '31362785', '31359708', '31359626', '31359117', '31358361', '31357327', '31357088', '31354388', '31354330', '31353088', '31351784', '31350580', '31350269', '31348279', '31347786', '31347413', '31346527', '31344123', '31343702', '31342642', '31341970', '31339961', '31339920', '31339007', '31338169', '31333917', '31333734', '31332995', '31331141', '31331131', '31330824', '31330004', '31328410', '31328022', '31325552', '31324694', '31323799', '31322028', '31321541', '31321442', '31319889', '31316590', '31316589', '31316517', '31314620', '31313244', '31312501', '31310690', '31309293', '31309081', '31308804', '31308768', '31308211', '31307707', '31306774', '31303928', '31302858', '31302100', '31300979', '31300917', '31295280', '31294625', '31293577', '31291875', '31288716', '31287831', '31287230', '31285305', '31282121', '31279484', '31278101', '31277746', '31277542', '31277159', '31275826', '31275302', '31270087', '31269570', '31268867', '31267615', '31267570', '31267470', '31266625', '31263994', '31262506', '31261953', '31261500', '31258663', '31258550', '31258530', '31258091', '31257348', '31254133', '31253169', '31250758', '31249576', '31249526', '31249276', '31248587', '31244356', '31243460', '31242798', '31241661', '31240499', '31239736', '31236568', '31235971', '31235679', '31233347', '31232832', '31230160', '31229967', '31229523', '31226411', '31226103', '31225891', '31223608', '31222078', '31221884', '31221169', '31220991', '31220051', '31213874', '31213775', '31211379', '31211186', '31210785', '31209933', '31209709', '31209414', '31208507', '31208307', '31207292', '31207152', '31206593', '31205940', '31205675', '31205646', '31205488', '31205465', '31205394', '31205138', '31204543', '31196844', '31196703', '31196657', '31196652', '31196647', '31196645', '31195927', '31192933', '31192227', '31192004', '31191116', '31190864', '31189868', '31187641', '31185701', '31182344', '31182152', '31181879', '31181444', '31181328', '31180450', '31178440', '31177013', '31175417', '31174829', '31174819', '31174592', '31174578', '31172927', '31172925', '31172311', '31171484', '31170001', '31169776', '31169264', '31168760', '31168709', '31168409', '31167762', '31166662', '31163474', '31163183', '31161486', '31157631', '31157574', '31155366', '31155286', '31154413', '31154408', '31154343', '31153827', '31153706', '31151934', '31150159', '31145122', '31142529', '31141241', '31141193', '31140394', '31137829', '31137063', '31137060', '31136605', '31133546', '31131994', '31130744', '31129308', '31129176', '31127844', '31122662', '31119369', '31118961', '31118734', '31116832', '31116052', '31115919', '31115673', '31114575', '31113709', '31112139', '31112011', '31109638', '31107887', '31106666', '31106607', '31106201', '31105565', '31105018', '31102202', '31102129', '31101054', '31096451', '31095909', '31095464', '31093950', '31092910', '31092411', '31092410', '31090589', '31089365', '31088574', '31087542', '31087133', '31084369', '31083446', '31082193', '31081876', '31079426', '31078317', '31077015', '31076944', '31076942', '31076346', '31075222', '31075042', '31072629', '31070579', '31069134', '31068244', '31066629', '31065895', '31064410', '31063522', '31061059', '31061053', '31059844', '31059840', '31059310', '31058442', '31057722', '31057482', '31057000', '31056910', '31055792', '31054154', '31049664', '31046162', '31044385', '31044046', '31043549', '31038654', '31037459', '31037458', '31036623', '31036322', '31036012', '31032592', '31032567', '31030697', '31030582', '31028442', '31026816', '31025931', '31023238', '31022184', '31020271', '31019988', '31019515', '31016578', '31016409', '31015032', '31012366', '31009578', '31008566', '31008372', '31004003', '31001966', '31001653', '30998415', '30997154', '30997153', '30996848', '30996010', '30995492', '30992155', '30991730', '30990587', '30988125', '30987884', '30987474', '30984377', '30983996', '30983166', '30982378', '30981868', '30981692', '30980507', '30979397', '30972575', '30972151', '30971924', '30969989', '30969024', '30968571', '30967865', '30967248', '30964554', '30963980', '30963978', '30963011', '30959928', '30959220', '30955397', '30955314', '30954617', '30954362', '30952617', '30952393', '30952391', '30952379', '30947875', '30946325', '30945961', '30945116', '30943143', '30941119', '30938267', '30937478', '30937315', '30936277', '30936276', '30936146', '30933423', '30932444', '30932443', '30932437', '30929155', '30928934', '30928003', '30927515', '30922373', '30921233', '30919904', '30918839', '30917421', '30917076', '30915637', '30915372', '30915358', '30914377', '30911249', '30909660', '30907380', '30905213', '30902159', '30902137', '30900514', '30899307', '30899276', '30898808', '30897745', '30896663', '30894578', '30891620', '30891325', '30891314', '30891151', '30890455', '30888761', '30886993', '30886989', '30886985', '30886984', '30886981', '30886973', '30886957', '30886733', '30885844', '30883031', '30881554', '30880555', '30880318', '30879204', '30879091', '30878554', '30876808', '30875457', '30875084', '30874879', '30870217', '30865952', '30864525', '30864505', '30864105', '30856393', '30853311', '30851707', '30850234', '30850212', '30847768', '30847766', '30847560', '30844679', '30844547', '30843881', '30843482', '30842793', '30838784', '30836075', '30836033', '30832451', '30829813', '30828233', '30826330', '30825801', '30824481', '30822348', '30819662', '30818998', '30818333', '30815434', '30814379', '30814078', '30813923', '30813268', '30809710', '30808625', '30807534', '30806709', '30806708', '30804784', '30804378', '30803720', '30801238', '30799358', '30798292', '30797955', '30796524', '30790242', '30790155', '30789012', '30787625', '30783800', '30783427', '30780103', '30777365', '30777043', '30776490', '30776323', '30775555', '30774485', '30773535', '30772365', '30772001', '30771056', '30770765', '30770760', '30770509', '30769772', '30769038', '30767875', '30767868', '30766890', '30765202', '30764869', '30760605', '30756056', '30755262', '30747733', '30747500', '30745806', '30742401', '30742399', '30742448', '30740946', '30740386', '30739290', '30736372', '30734214', '30732563', '30730912', '30729888', '30729703', '30729557', '30729266', '30727744', '30727020', '30724137', '30723786', '30723748', '30723161', '30714481', '30714094', '30713716', '30713318', '30712718', '30712015', '30710221', '30709786', '30706334', '30704507', '30701884', '30701854', '30700865', '30700425', '30697252', '30697106', '30697037', '30696682', '30696403', '30693002', '30691947', '30687310', '30685138', '30684040', '30683082', '30682899', '30682150', '30679969', '30679916', '30679153', '30678235', '30677879', '30675683', '30674376', '30673733', '30672499', '30670317', '30670225', '30668267', '30666913', '30666911', '30666826', '30666791', '30660804', '30660786', '30658685', '30657943', '30657089', '30656673', '30656490', '30656412', '30656399', '30654587', '30654405', '30653535', '30653389', '30651232', '30651022', '32395171', '30649521', '30647742', '30647481', '30647479', '30647443', '30647183', '30646250', '30645755', '30643542', '30641659', '30641538', '30639646', '30637590', '30637206', '30635487', '30634014', '30633369', '30633361', '30632931', '30631629', '30629813', '30629341', '30628539', '30627845', '30625176', '30624170', '30622982', '30622621', '30621465', '30620725', '30620285', '30619326', '30619268', '30618353', '30616405', '30615277', '30615240', '30614601', '30611909', '30611908', '30610321', '30610306', '30610019', '30606816', '30604197', '30604167', '30603567', '30602032', '30598239', '30596705', '30595458', '32421957', '32226170', '32226163', '32154445', '30594439', '30593388', '30592386', '30591286', '30588556', '30588355', '30587928', '30587248', '30585643', '30585183', '30584505', '30584418', '30584274', '30583799', '30583473', '30582502', '30580638', '30578335', '30576759', '30574341', '30572138', '30572134', '30571714', '30570827', '30570492', '30570241', '30570239', '30568519', '30568345', '30566451', '30564242', '30562687', '30562654', '30560589', '30557630', '30554586', '30554151', '30552952', '30551438', '30547812', '30546311', '30545212', '30544839', '30543737', '30542496', '30542457', '30524277', '30523152', '30540228', '30539586', '30538575', '30536757', '30535094', '30532571', '30530827', '30529501', '30528678', '30527218', '30508189', '30508136', '30507949', '30505501', '30505369', '30504508', '30501854', '30516323', '30513105', '30511928', '30511229', '30509220', '30502718', '30498997', '30498332', '30498258', '30489710', '30488231', '30488094', '30488000', '30487996', '30484671', '30484522', '30482075', '30479201', '30477843', '30477063', '30475093', '30472651', '30471320', '30471243', '30470476', '30467458', '30465159', '30464411', '30460842', '30459597', '30459471', '30454943', '30452329', '30450972', '30446980', '30446926', '30446575', '30431436', '30430682', '30428599', '30428504', '30426384', '30423813', '30422493', '30422723', '30421069', '30418121', '30418120', '30417171', '30416069', '30413925', '30413860', '30412434', '30411520', '30411174', '30410636', '30410311', '30408585', '30408204', '30407753', '30407165', '30406565', '30402698', '30401979', '30400666', '30398699', '30397034', '30396776', '30396592', '30389122', '30389036', '30388179', '30385296', '30381121', '30380152', '30377583', '30376345', '30376130', '30375970', '30373599', '30373230', '30368562', '30366573', '30366278', '30365099', '30362576', '30359668', '30358982', '30355941', '30355180', '30352888', '30352887', '30349392', '30349273', '30347947', '30347820', '30347191', '30346187', '30344909', '30342779', '30342345', '30341032', '30340074', '30338418', '30336585', '30336338', '30333415', '30332945', '30332943', '30328688', '30324883', '30324816', '30324535', '30324406', '30323570', '30323555', '30323370', '30321952', '30320973', '30320936', '30318016', '30317071', '30315972', '30310087', '30305931', '30305912', '30305156', '30304567', '30300358', '30300223', '30299246', '30299202', '30295599', '30293331', '30289986', '30288187', '30285183', '30282440', '30280369', '30279685', '30279249', '30277415', '30277011', '30276563', '30276474', '30275259', '30274628', '30271124', '30270840', '30269841', '30268770', '30268393', '32090197', '30267123', '30260500', '30259249', '30258504', '30254808', '30254017', '30251905', '30251618', '30251128', '30250404', '30248895', '32185319', '32185318', '30247840', '30247738', '30244459', '30244453', '30243784', '30243782', '30243154', '30238988', '30238726', '30237627', '30237625', '30237624', '30236749', '30235330', '30233261', '30233139', '30229926', '30229667', '30227362', '30227223', '30226016', '30225546', '30221487', '30217550', '30217121', '30216210', '30215901', '30215500', '30214164', '30213699', '30213634', '30212526', '30211384', '30210560', '30210246', '30209696', '30208508', '30207568', '30207561', '30206082', '30199187', '30202513', '30201146', '30200538', '30200078', '30196708', '30196044', '30194964', '30192786', '30192341', '30191389', '30191329', '30191145', '30191088', '30190373', '30188930', '30186483', '30185379', '30185371', '30185358', '30185354', '30185135', '30184197', '30183597', '30183456', '30181828', '30179207', '30178554', '30176915', '30175897', '30175554', '30174415', '30171300', '30170790', '30168834', '30168781', '30168281', '30168273', '30167586', '30167584', '30167107', '30161055', '30157244', '30156758', '30156549', '30156537', '30154675', '30152202', '30150203', '30149545', '30148435', '30148175', '30143001', '30142811', '30142759', '30142537', '30141839', '30141517', '30140263', '30140189', '30137469', '30135635', '30133186', '30128057', '30126808', '30126300', '30123370', '30122906', '30120052', '30119881', '30119085', '30118900', '30118518', '30118353', '30116758', '30113780', '30112005', '30111803', '30111237', '30110559', '30107591', '30107253', '30106100', '30104220', '30103715', '30103041', '30102390', '30101921', '30101437', '30100569', '32255067', '30097553', '30096961', '30096787', '30096164', '30094742', '30093316', '30093238', '30087779', '30086795', '30085534', '30086205', '30083550', '30081142', '30079020', '30077425', '30077371', '30076153', '30075990', '30075534', '30075040', '30075018', '30074946', '30074882', '30074624', '30073867', '30072114', '30070035', '30069877', '30068810', '30067713', '30065726', '30064915', '30064602', '30063798', '30062938', '31851875', '30058527', '30058434', '30057581', '30057321', '30056523', '30053832', '30053199', '30051737', '30051736', '30051403', '30051293', '30049830', '30047807', '30047189', '30046600', '30045972', '30045390', '30043583', '30039251', '30038846', '30038391', '30035658', '30035583', '30035365', '30032973', '30032469', '30032191', '30030655', '30029795', '30029685', '30028343', '30026507', '30022862', '30022480', '30022368', '30020745', '30018798', '30017344', '30014755', '30013407', '30013261', '30010538', '30009417', '30008459', '30007856', '30007080', '30006919', '30005857', '30005856', '30005674', '30002993', '30002661', '30001784', '30001781', '29998832', '29997624', '29997112', '29995999', '29992394', '29991576', '29990875', '29986752', '29985943', '29983171', '29982776', '29982686', '29980577', '29975015', '29974186', '29973155', '29972966', '29971194', '29970960', '29968400', '29968330', '29966856', '29964257', '29963299', '29961175', '29959099', '29957733', '29957268', '29956271', '29955877', '29955381', '29953748', '29952027', '29950160', '29949166', '29946747', '29942363', '29942159', '29939664', '29939661', '29939640', '29939507', '29939099', '29938921', '29938195', '29932968', '29932372', '29932210', '29930884', '29930806', '29930301', '29929518', '29927712', '29927095', '29925476', '29925168', '29924754', '29924278', '29922913', '29922285', '29922283', '29922101', '29920643', '29920067', '29916966', '29915899', '29914252', '29909561', '29908683', '29908014', '29907975', '29904406', '29903510', '29900992', '29900983', '29895751', '29895378', '29891264', '29891110', '29890824', '29889115', '29888580', '29884803', '29883892', '29883212', '29882210', '29882203', '29881381', '29880622', '29879187', '29878656', '29878615', '29876690', '29876652', '29874690', '29873000', '29872265', '29868136', '29867966', '29867920', '29866668', '29864947', '29862158', '29860741', '29860668', '29860231', '29859810', '29858267', '29856128', '29855172', '29854827', '29854640', '29853723', '29852454', '29851858', '29850963', '29850873', '29850640', '29849731', '29849661', '29849649', '29848388', '29848348', '29848340', '29847469', '29846161', '29845555', '29844350', '29808592', '29806092', '29802020', '29797173', '29794789', '29790108', '29789121', '29787158', '29787840', '29782688', '29781538', '29780656', '29780157', '29779702', '29778842', '31497769', '29776017', '29768427', '29766809', '29762107', '29761904', '29759118', '29752913', '29751535', '29751523', '29749546', '29749497', '29747994', '29745059', '29743579', '29743158', '29740454', '29740441', '29737455', '29737371', '29736579', '29735171', '29731776', '29729941', '29725325', '29724726', '29724250', '29723629', '29719460', '29718746', '29718222', '29718008', '29717662', '29717032', '29713794', '29712616', '29707921', '29706647', '29700729', '29699853', '29697226', '29697434', '29696436', '29696196', '29694270', '29693122', '29692872', '29692623', '29691971', '29687787', '29686987', '29686678', '29686436', '29684636', '29683839', '29683364', '29682324', '29680991', '29680963', '29680881', '29680162', '29675950', '29675022', '29672805', '29672803', '29671563', '29670999', '29670615', '29669993', '29669392', '29669191', '29668128', '29667047', '29665245', '29663334', '29663162', '29660333', '29659479', '29658384', '29657870', '29657832', '29657352', '29657146', '29657145', '29656472', '29656374', '29654921', '29654785', '29653213', '29652832', '29651907', '29651574', '29649576', '29636084', '29635017', '29633373', '29632752', '29631060', '29630626', '29624625', '29624481', '29622995', '29622300', '29622113', '29621153', '29619588', '29614819', '29614084', '29611628', '29610603', '29610453', '29609927', '29607915', '29607269', '29606667', '29603313', '29602515', '29602164', '29600931', '29600354', '29598831', '29595700', '29595275', '29594389', '29593881', '29592917', '29589638', '29589404', '29589114', '29588576', '29588471', '29587864', '29582252', '29578855', '29578852', '29576791', '29575574', '29575159', '29574435', '29574040', '29573850', '29568746', '29568300', '29567569', '29567037', '29566769', '29566742', '29563614', '29562298', '29561414', '29559975', '29559718', '29559374', '29559215', '29558352', '29558032', '29556750', '29556704', '29554956', '29553845', '29551506', '29551126', '29549229', '32185295', '29546668', '29545809', '29545794', '29543213', '29541951', '29540200', '29540195', '29540066', '29536378', '29533545', '29532748', '29532455', '29532268', '29526956', '29526808', '29524864', '29520783', '29519701', '29518978', '29518577', '29518108', '29517409', '29516308', '29515679', '29504826', '29502236', '29502174', '29500799', '29500557', '29496226', '29496215', '29495891', '29493823', '29493381', '29492747', '29490980', '29490959', '29490707', '29489227', '29490304', '29488292', '29487871', '29486915', '31105982', '29486306', '29486148', '29484638', '29482402', '29482351', '29481970', '29480635', '29479473', '29477400', '29476376', '29476097', '29474655', '29474418', '29470778', '29470693', '29466690', '29466539', '29465536', '29464523', '29463848', '29463520', '29463017', '29461680', '29461286', '29458278', '29458275', '29457414', '29457375', '29455266', '29455165', '29454690', '29453823', '29453041', '29452240', '29451523', '29447268', '29445869', '29445863', '29445306', '29443754', '29443033', '29442344', '29442259', '29441860', '29441048', '29439289', '29439003', '29437586', '29436473', '29433546', '29433534', '29432267', '29430085', '29427625', '29426270', '29426059', '29424301', '29424183', '29423085', '29422864', '29422815', '29422084', '29422077', '29414640', '29412042', '29410374', '29409414', '29409140', '29408515', '29406256', '29404675', '29403504', '29402521', '29401118', '29399706', '29399328', '29395893', '29394026', '29392593', '29391796', '29391448', '29390903', '29390551', '29390343', '29390256', '29389685', '29388193', '29387048', '29386902', '29386227', '29386006', '29385538', '29384051', '29383299', '29380251', '29377768', '29375403', '29372043', '29370863', '29370129', '29369319', '29368023', '29365183', '29364523', '29364334', '29363290', '29361199', '29356963', '29355580', '29354978', '29354920', '29352842', '29352841', '29350637', '29346275', '29345081', '29343461', '29341936', '29336646', '29334841', '30886952', '29332962', '29331748', '29330758', '29329993', '29329602', '29329557', '29329296', '29329035', '29328507', '29327104', '29325166', '29323346', '29321815', '29321349', '29320076', '29320048', '29319976', '29319954', '29320568', '29318966', '29317868', '29315334', '29313574', '29312540', '29312310', '29309765', '29303709', '29303702', '29303701', '29302826', '29301665', '29301301', '29300009', '29299482', '29299471', '29299343', '29298553', '29297205', '29294175', '29292028', '29291937', '29290695', '29290173', '29288368', '29288042', '29279493', '29278339', '29277578', '29276236', '29275836', '29273832', '29273497', '29273217', '29270179', '29261886', '29267054', '29266857', '29266813', '29265115', '29263468', '29256764', '29256110', '29255213', '29254845', '29251559', '29251350', '29251034', '29246416', '29245125', '29243420', '29243056', '29241640', '29237605', '29237149', '29236221', '29235264', '29228529', '29226727', '29221597', '29221595', '29221579', '29217121', '29214470', '29212515', '31431948', '29211697', '29210204', '29208852', '29208004', '29206093', '29205926', '29204683', '29204672', '29202939', '29201039', '29199587', '29197108', '29196420', '29196182', '29195024', '29191832', '29190740', '29190608', '29189176', '29188142', '29187945', '29185286', '29184553', '29183861', '29181736', '29181728', '29181361', '29176449', '29173693', '29173689', '29173190', '29172717', '30886947', '29171243', '29166919', '29164284', '29164007', '29160173', '29158166', '29156638', '29155234', '29148403', '29147824', '29144542', '29142026', '29141688', '29141665', '29139090', '29138
psoriatic and enteropathic arthropathies	M07	53	psoriatic[All Fields] AND enteropathic[All Fields] AND ("joint diseases"[MeSH Terms] OR ("joint"[All Fields] AND "diseases"[All Fields]) OR "joint diseases"[All Fields] OR "arthropathies"[All Fields])	['32555638', '31342241', '30657070', '30451405', '30148724', '30006601', '30005857', '29759124', '29678187', '29461959', '29197633', '28910361', '28774456', '28115777', '27449503', '26439405', '26321399', '25683367', '25663180', '25441489', '27201671', '24787516', '24272481', '23858049', '22510473', '22450552', '22428451', '22045839', '21430444', '21328058', '21123336', '20229262', '18500440', '17768022', '17713861', '15974637', '15554372', '15016340', '12951865', '12653851', '12471519', '12184435', '11123074', '11123073', '10626484', '9640127', '8827866', '1911052', '1865416', '2204218', '4004360', '6505595', '6639479']
gout	M10	18907	"gout"[MeSH Terms] OR "gout"[All Fields]	['32776706', '32776440', '32775432', '32774692', '32774151', '32774119', '32771437', '32770262', '32769889', '32768265', '32767502', '32764291', '32759716', '32757503', '32755051', '32754745', '32754532', '32749059', '32746911', '32746893', '32744034', '32742276', '32741131', '32740860', '32739820', '32739239', '32738598', '32737930', '32733967', '32733639', '32731769', '32729157', '32727996', '32723252', '32720081', '32715340', '32705605', '32702211', '32701037', '32699039', '32696681', '32696059', '32694357', '32690927', '32690690', '32689862', '32687535', '32684651', '32683662', '32683605', '32683325', '32682624', '32682376', '32679529', '32677764', '32676244', '32675011', '32673993', '32669301', '32668471', '32661926', '32654080', '32653044', '32651155', '32649340', '32649159', '32647512', '32646939', '32646358', '32644671', '32644645', '32641449', '32636201', '32633601', '32633162', '32631233', '32630789', '32630231', '32629677', '32622874', '32621686', '32621143', '32621080', '32620200', '32620199', '32620198', '32620197', '32620196', '32620195', '32617483', '32616605', '32613954', '32612594', '32612195', '32611671', '32610637', '32610558', '32609313', '32607660', '32607645', '32607094', '32605558', '32600452', '32598947', '32598783', '32598686', '32598593', '32595041', '32594685', '32593659', '32593565', '32590769', '32590180', '32589189', '32589132', '32582733', '32579818', '32579811', '32577478', '32576138', '32574739', '32574194', '32573422', '32572014', '32571909', '32571598', '32571100', '32568488', '32569721', '32569156', '32568281', '32566449', '32563785', '32562883', '32562072', '32561605', '32561601', '32561600', '32561599', '32560339', '32560040', '32559683', '32559023', '32558681', '32558367', '32558298', '32554720', '32554683', '32554059', '32553439', '32552822', '32552370', '32552358', '32549999', '32548773', '32544550', '32543191', '32541923', '32539531', '32539044', '32536670', '32536646', '32534113', '32531910', '32531721', '32529331', '32528050', '32527125', '32526884', '32524738', '32524250', '32524069', '32521624', '32518534', '32517172', '32516338', '32514006', '32508956', '32508839', '32508748', '32506648', '32504317', '32493273', '32488095', '32487121', '32486581', '32486578', '32486008', '32483927', '32483906', '32481527', '32481280', '32479340', '32477988', '32475070', '32471899', '32471896', '32470398', '32469157', '32468320', '32466527', '32461333', '32460423', '32458236', '32457913', '32457291', '32456157', '32455090', '32454073', '32453913', '32453303', '32453288', '32453285', '32452918', '32452735', '32452342', '32451462', '32450155', '32450092', '32449320', '32447422', '32445325', '32444582', '32429082', '32427119', '32425684', '32423124', '32422339', '32422338', '32420786', '32419834', '32419822', '32418040', '32418037', '32416181', '32414807', '32411925', '32410595', '32407510', '32406077', '32404129', '32402115', '32399604', '32396518', '32395506', '32395118', '32392067', '32391934', '32390306', '32387380', '32386813', '32386239', '32386034', '32382830', '32377996', '32377670', '32373675', '32373197', '32369943', '32367408', '32367023', '32366929', '32364068', '32363973', '32363581', '32363264', '32360370', '32359694', '32359034', '32358698', '32358623', '32358154', '32356107', '32352801', '32352349', '32351713', '32347580', '32345844', '32345188', '32344344', '32342806', '32334617', '32333503', '32332275', '32331040', '32329802', '32329387', '32328318', '32326405', '32323673', '32320401', '32318971', '32318065', '32313870', '32312870', '32312248', '32312146', '32308704', '32308689', '32306879', '32306120', '32302693', '32301428', '32301360', '32300060', '32299504', '32298308', '32298158', '32292022', '32292019', '32291581', '32290357', '32286836', '32286732', '32286427', '32285287', '32284525', '32284183', '32282647', '32274687', '32271837', '32269876', '32268017', '32265121', '32257485', '32256360', '32251057', '32251019', '32249692', '32248660', '32245084', '32243400', '32242346', '32241962', '32241477', '32240781', '32238827', '32238385', '32238146', '32236660', '32235468', '32233761', '32233259', '32231303', '32229290', '32228328', '32227703', '32223310', '32223309', '32221844', '32221804', '32218573', '32215937', '32215092', '32214021', '32213499', '32213029', '32208882', '32205384', '32203284', '32201285', '32201015', '32200287', '32190971', '32190384', '32188973', '32187916', '32186123', '32186001', '32184901', '32183647', '32182555', '32182157', '32181257', '32180603', '32180492', '32180207', '32179896', '32179562', '32175324', '32174563', '32173653', '32171354', '32170036', '32167534', '32167446', '32165270', '32164793', '32162270', '32162105', '32160947', '32157468', '32157352', '32155120', '32155023', '32154399', '32152397', '32151746', '32150484', '32150074', '32148148', '32143821', '32142670', '32141956', '32141212', '32141206', '32140336', '32134203', '32134107', '32130907', '32130437', '32128695', '32127333', '32127219', '32127000', '32126807', '32126464', '32124961', '32115433', '32115430', '32114719', '32114511', '32107861', '32107725', '32107664', '32106439', '32106120', '32105593', '32104502', '32103281', '32101045', '32100225', '32100073', '32098832', '32095979', '32093864', '32090301', '32090094', '32087742', '32087506', '32087013', '32083126', '32082693', '32082683', '32082411', '32082346', '32081657', '32079416', '32078063', '32077506', '32073515', '32073328', '32071040', '32070564', '32069235', '32067922', '32067130', '32062769', '32062768', '32062659', '32061678', '32061315', '32058646', '32058640', '32055039', '32054504', '32053932', '32048154', '32047858', '32047527', '32047524', '32046761', '32044779', '32044136', '32043690', '32042462', '32042253', '32041665', '32037148', '32033553', '32030657', '32029162', '32026858', '32024648', '32024192', '32022840', '32022824', '32017447', '32016654', '32015952', '32015057', '32014678', '32014494', '32012695', '32012665', '32010471', '32010124', '32007933', '32007890', '32007821', '32006589', '32005656', '32005406', '32000861', '31998961', '31998841', '31998089', '31995301', '31993375', '31989100', '31988479', '31988013', '31985336', '31985003', '31982955', '31980978', '31977576', '31976560', '31975031', '31973975', '31970593', '31969230', '31965378', '31965018', '31963917', '31961500', '31959590', '31956562', '31952982', '31952938', '31948193', '31944344', '31943969', '31943621', '31939645', '31935321', '31934133', '31931526', '31931336', '31929524', '31927480', '31927335', '31926583', '31926445', '31925472', '31924495', '31920455', '31916414', '31914028', '31908991', '31900383', '31898765', '31897715', '31897418', '31894090', '31893133', '31892344', '31891858', '31891613', '31891407', '31891202', '31890437', '31890166', '31888468', '31885677', '31885654', '31885496', '31885095', '31884935', '31883118', '31879516', '31877739', '31876630', '31875931', '31874894', '31873735', '31872441', '31871670', '31871475', '31870181', '31870173', '31866755', '31865690', '31864984', '31861011', '31860997', '31858958', '31858305', '31856874', '31853991', '31853136', '31852670', '31852436', '31852265', '31847885', '31845065', '31842034', '31841133', '31839715', '31839209', '31839190', '31837396', '31836936', '31836009', '31834393', '31834020', '31830047', '31824879', '31823214', '31822862', '31820724', '31819001', '31817395', '31817107', '31816474', '31812973', '31811538', '31811060', '31809784', '31808459', '31807327', '31806940', '31804257', '31803174', '31802167', '31801739', '31799428', '31796212', '31794286', '31794003', '31792640', '31791949', '31789032', '31784820', '31784723', '31784090', '31783050', '31782718', '31780526', '31777819', '31777799', '31777198', '31776471', '31776116', '31773495', '31768044', '31766442', '31764501', '31764494', '31762310', '31762210', '31759445', '31759444', '31759443', '31758246', '31756449', '31754883', '31754882', '31754705', '31748427', '31747555', '31745884', '31745840', '31744152', '31744056', '31743263', '31741598', '31739430', '31738005', '31733798', '31733581', '31733140', '31733042', '31731809', '31725806', '31722728', '31722376', '31720959', '31720913', '31718705', '31718011', '31714302', '31711647', '31711537', '31707094', '31706021', '31705971', '31705830', '31705634', '31704475', '31704416', '31703711', '31703439', '31702020', '31695832', '31695625', '31694231', '31691560', '31688126', '31680474', '31680279', '31673974', '31673414', '31671906', '31669808', '31669757', '31669331', '31666237', '31663502', '31663097', '31661076', '31661014', '31660978', '31658186', '31657714', '31657704', '31655891', '31655432', '31654952', '31654618', '31653892', '31653628', '31652657', '31652157', '31651859', '31651848', '31650573', '31649384', '31648282', '31645851', '31645383', '31644077', '31644041', '31643957', '31643913', '31643551', '31643529', '31643428', '31643399', '31643315', '31642172', '31638601', '31636848', '31634989', '31631301', '31630236', '31628769', '31626644', '31624843', '31624056', '31622116', '31615915', '31613522', '31611211', '31610857', '31610209', '31607379', '31607026', '31603523', '31601586', '31601448', '31597297', '31596509', '31595986', '31594173', '31594172', '31593642', '31590257', '31586948', '31586589', '31584375', '31578528', '31577714', '31573811', '31573473', '31573468', '31570830', '31570829', '31570545', '31564298', '31564000', '31558774', '31558729', '31557790', '31557402', '31556870', '31554070', '31554034', '31553887', '31553710', '31553656', '31550765', '31550510', '31549169', '31546169', '31538826', '31536213', '31535696', '31535692', '31535357', '31533805', '31532865', '31531949', '31531831', '31525532', '31525332', '31523046', '31523032', '31522198', '31522189', '31521580', '31521158', '31519697', '31515589', '31515059', '31511642', '31511532', '31511277', '31509867', '31509156', '31507249', '31507107', '31506445', '31505937', '31504985', '31502647', '31501138', '31498065', '31497764', '31491937', '31490201', '31489355', '31487863', '31486603', '31483948', '31483351', '31482688', '31480669', '31480258', '31479800', '31478104', '31477161', '31476916', '31476837', '31476243', '31474864', '31474032', '31471165', '31471102', '31468681', '31466921', '31465810', '31465725', '31463824', '31462487', '31455356', '31455330', '31455269', '31454721', '31451732', '31450857', '31450835', '31450380', '31448614', '31447733', '31447470', '31446403', '31446315', '31439827', '31438839', '31438085', '31436262', '31433129', '31427057', '31424829', '31422399', '31422355', '31420811', '31418646', '31417039', '31416925', '31416340', '31415615', '31415568', '31415480', '31412702', '31412126', '31411147', '31410659', '31410473', '31408898', '31407455', '31407397', '31406335', '31405900', '31405666', '31401554', '31398158', '31397764', '31397292', '31396583', '31392775', '31391099', '31390929', '31388594', '31386267', '31384818', '31384801', '31384134', '31384122', '31381100', '31380793', '31379966', '31379125', '31379099', '31378626', '31378082', '31376568', '31375973', '31375622', '31375040', '31372735', '31371194', '31367941', '31367632', '31367348', '31367212', '31366470', '31366434', '31364282', '31363829', '31363189', '31359295', '31358323', '31358044', '31357560', '31353901', '31353871', '31353029', '31352398', '31350748', '31348973', '31348292', '31346822', '31346289', '31345250', '31344517', '31342808', '31342190', '31338128', '31337526', '31336157', '31335677', '31334649', '31334482', '31332882', '31332560', '31330801', '31334959', '31326231', '31325593', '31325214', '31324279', '31324154', '31320399', '31317680', '31315067', '31312662', '31311600', '31309777', '31308214', '31308206', '31308204', '31302343', '31300547', '31298293', '31298290', '31298157', '31297987', '31297604', '31297550', '31296965', '31296022', '31294819', '31292930', '31289104', '31286139', '31285147', '31285029', '31284324', '31281718', '31281508', '31281387', '31278432', '31277755', '31277258', '31272565', '31272559', '31269952', '31267805', '31267696', '31262752', '31256872', '31255694', '31255174', '31254042', '31253939', '31253243', '31252094', '31250280', '31250018', '31249275', '31248864', '31248862', '31248268', '31244525', '31240136', '31236113', '31234907', '31232948', '31231373', '31228536', '31227018', '31226083', '31223413', '31222019', '31218264', '31216776', '31215160', '31214670', '31213103', '31212321', '31209100', '31205513', '31203698', '31203212', '31200447', '31192860', '31192008', '31191704', '31185840', '31184207', '31182398', '31181878', '31181404', '31181354', '31180453', '31178824', '31177284', '31175678', '31175067', '31174271', '31173775', '31173351', '31172694', '31171959', '31171957', '31171541', '31171010', '31169353', '31168609', '31168584', '31167833', '31167758', '31167187', '31165340', '31163243', '31162825', '31160796', '31160496', '31158484', '31157625', '31157132', '31154553', '31154472', '31152976', '31152720', '31151609', '31151457', '31150161', '31147798', '31147732', '31146015', '31144454', '31141540', '31140959', '31140315', '31138879', '31138866', '31138839', '31135425', '31135198', '31131560', '31131422', '31131170', '31129308', '31128858', '31128494', '31128076', '31125532', '31124872', '31120682', '31119888', '31119751', '31119066', '31118497', '31112392', '31111994', '31108751', '31108534', '31107698', '31107212', '31106362', '31105747', '31103082', '31099436', '31098988', '31098635', '31097862', '31096496', '31094218', '31090589', '31089688', '31088218', '31086329', '31085372', '31084401', '31081595', '31080209', '31079535', '31079534', '31079329', '31075087', '31074584', '31072349', '31069210', '31068676', '31068150', '31067503', '31067319', '31065326', '31063639', '31062512', '31061018', '31060108', '31059009', '31056709', '31056705', '31056343', '31044384', '31043541', '31041105', '31039932', '31039024', '31037275', '31036391', '31034040', '31031534', '31030363', '31030102', '31028857', '31027151', '31025637', '31024270', '31022328', '31020475', '31019573', '31019456', '31018869', '31016210', '31015838', '31012370', '31008969', '31005813', '31004140', '31003562', '31001386', '30997507', '30996027', '30993686', '30993211', '30990408', '30989962', '30989921', '30989408', '30986916', '30986010', '30986856', '30985997', '30985995', '30982305', '30980562', '30979946', '30976393', '30975212', '30973321', '30972811', '30971430', '30963981', '30963415', '30962841', '30961884', '30961478', '30959818', '30959584', '30956596', '30955983', '30948264', '30941135', '30940596', '30939962', '30938715', '30938440', '30937425', '30936288', '30935368', '30934918', '30934611', '30934071', '30931473', '30929152', '30927116', '30926645', '30926418', '30925517', '30925277', '30924556', '30924303', '30922375', '30922011', '30919894', '30918003', '30917422', '30915866', '30914954', '30912848', '30910706', '30910378', '30909691', '30908893', '30905455', '30905448', '30905446', '30904822', '30903565', '30901890', '30901732', '30900109', '30899514', '30899057', '30898347', '30897871', '30894314', '30894219', '30889590', '30887441', '30886996', '30886968', '30886965', '30885642', '30883465', '30882682', '30882192', '30880357', '30878718', '30876398', '30875075', '30871515', '30870504', '30870252', '30869354', '30868786', '30868617', '30868398', '30868110', '30865796', '30864332', '30864092', '30863448', '30863362', '30862032', '30859793', '30859221', '30859182', '30855792', '30852148', '30851369', '30847766', '30845099', '30845096', '30843588', '30843355', '30838157', '30837200', '30835642', '30832523', '30831305', '30830802', '30829731', '30828774', '30826988', '30824669', '30824640', '30817325', '30817280', '30816217', '30815983', '30814053', '30811148', '30811145', '30811327', '30809598', '30809511', '30806254', '30805680', '30804327', '30803031', '30802396', '30799962', '30799500', '30799353', '30797837', '30797553', '30794474', '30792537', '30788622', '30788513', '30787471', '30783014', '30782923', '30782471', '30779966', '30779137', '30778895', '30772488', '30769094', '30767124', '30766768', '30762746', '30762288', '30761755', '30761138', '30759836', '30758919', '30756065', '30756031', '30755844', '30754654', '30748125', '30744424', '30742400', '30741851', '30740924', '30739483', '30738190', '30730340', '30730320', '30730255', '30728075', '30727896', '30725873', '30726962', '30726719', '30726711', '30724684', '30721337', '30719961', '30719567', '30719032', '30718458', '30718300', '30717326', '30714678', '30713308', '30712016', '30710503', '30709689', '30709683', '30702450', '30701944', '30701896', '30700995', '30700479', '30700439', '30700250', '30699221', '30697988', '30696944', '30693726', '30693505', '30693000', '30691947', '30690853', '30690722', '30688284', '30686265', '30686259', '30685959', '30685297', '30684938', '30684340', '30683494', '30683457', '30683158', '30682034', '30681751', '30679935', '30679908', '30679225', '30677034', '30671748', '30669892', '30668531', '30667063', '30666912', '30666523', '30666201', '30666040', '30663166', '30659455', '30657651', '30651867', '30648616', '30647192', '30645594', '30644131', '30642012', '30641563', '30638600', '30636975', '30636243', '32254555', '30635314', '30634875', '30634389', '30632646', '30631261', '30630716', '30626825', '30626451', '30626429', '30622620', '30622611', '30621724', '30621105', '30620275', '30619871', '30618180', '30616614', '30616331', '30615649', '30614892', '30612904', '30612864', '30612459', '30612320', '30611833', '30611222', '30610031', '30607775', '30607465', '30604288', '30604229', '30603920', '30602035', '30601230', '30601229', '30601228', '30600717', '30600470', '30599950', '30599944', '30597115', '32547998', '32547995', '32547982', '32422017', '30594311', '30594229', '30593252', '30592934', '30592842', '30592318', '30591631', '30591286', '30590724', '30588082', '30587835', '30587521', '30585453', '30584876', '30583886', '30582178', '30579795', '30579255', '30577324', '30575598', '30575597', '30570960', '30567247', '30564619', '30562793', '30562604', '30562028', '30561087', '30558388', '30558107', '30558013', '30557131', '30556300', '30555824', '30554775', '30553770', '30553111', '30551333', '30550303', '30546062', '30544097', '30542813', '30542798', '30522942', '30522376', '30540873', '30539275', '30538765', '30537632', '30520823', '30520504', '30520036', '30519936', '30508444', '30505202', '30503879', '30502780', '30517770', '30516493', '30515250', '30500131', '30486564', '30485934', '30485922', '30485677', '30478865', '30478125', '30474923', '30474438', '30472825', '30471419', '30470309', '30470297', '30467477', '30466565', '30466189', '30465507', '30459597', '30457210', '30457099', '30454853', '30452411', '30449023', '30448194', '30447743', '30447534', '30447168', '30446002', '30445374', '30445085', '30443452', '30442825', '30442822', '30442650', '30441983', '30428833', '30426652', '30425593', '30425304', '30423175', '30422315', '30421456', '30421095', '30418349', '30418110', '30415758', '30410926', '30408813', '30406757', '30403440', '30399510', '30396816', '30396516', '30394337', '30392464', '30392243', '30388878', '30388753', '30387921', '30385504', '30384379', '30382560', '30381500', '30376864', '30376835', '30376463', '30374747', '30374334', '30373898', '30373897', '30373883', '30372758', '30370562', '30369456', '30369331', '30369327', '30368847', '30368431', '30367892', '30367677', '30364443', '30364066', '30354393', '30351343', '30350810', '30347956', '30345832', '30345644', '30345643', '30344848', '30343856', '30343848', '30342965', '30340651', '30338969', '30338967', '30338966', '30338664', '30334984', '30334639', '30333920', '30333752', '30332566', '30327809', '30327483', '30326818', '30326593', '30325826', '30325057', '30323864', '30322835', '30321603', '30319854', '30319413', '30317664', '30317425', '30317070', '30316974', '30316470', '30315176', '30314508', '30312667', '30311569', '30309106', '30309095', '30305968', '30305697', '30305695', '30305276', '30305269', '30304435', '30304329', '30298030', '30297661', '30297196', '30296983', '30296979', '30295436', '30295433', '30294926', '30293339', '30291978', '30291473', '30289009', '30287351', '30285495', '30285127', '30284170', '30283432', '30282853', '30280017', '30278850', '30277800', '30277413', '30275530', '30275340', '30274827', '30274153', '30273263', '30272673', '30271621', '30271107', '30270840', '30270804', '30270426', '30269092', '30269050', '30268016', '30265377', '30264031', '30258769', '30257327', '30255358', '30249410', '32185321', '30247840', '30248416', '30247644', '30246386', '30246299', '30244605', '30244431', '30242335', '30242330', '30242030', '30241358', '30237176', '30237107', '30234671', '30231999', '30231244', '30229692', '30228306', '30226267', '30225600', '30223875', '30223359', '30220609', '30219951', '30219539', '30219188', '30214650', '30213692', '30211701', '30211208', '30210121', '30205238', '30203749', '30203737', '30202096', '30201334', '30201087', '30201038', '30201030', '30200166', '30198575', '30196323', '30194450', '30192150', '30190520', '30189890', '30187109', '30186411', '30185786', '30185016', '30183601', '30182363', '30181573', '30180548', '30180455', '30180253', '30178096', '30177932', '30177485', '30176977', '30176211', '30175646', '30173946', '30172680', '30170563', '30168404', '30167422', '30166701', '30166573', '30166229', '30166062', '30160059', '30158379', '30157934', '30157929', '30154087', '30148447', '30148438', '30148193', '30147977', '30146746', '30146423', '30145637', '30145636', '30144350', '30143483', '30142635', '30140163', '30137417', '30137256', '30137049', '30134205', '30133837', '30127053', '30126378', '30125681', '30125653', '30124941', '30123371', '30116556', '30114281', '30113796', '30113442', '30113041', '30111358', '30111244', '30111212', '30111037', '30110711', '30107437', '30105595', '30104297', '30101851', '30101454', '30097458', '30097038', '30096514', '30096398', '30085594', '30085534', '30086561', '30085130', '30083719', '30083702', '30082538', '30078087', '30075988', '30075804', '30075731', '30073793', '30073607', '30070214', '30068450', '30066887', '30066398', '30066365', '30063945', '30062630', '30062145', '30060458', '30060176', '30059711', '30057151', '30054790', '30052534', '30049768', '30047436', '30046600', '30045841', '30044316', '30042379', '30042109', '30039428', '30035856', '30027012', '30025961', '30025959', '30025956', '30025297', '30024787', '30022998', '30022604', '30021789', '30021183', '30018891', '30018808', '30016498', '30013981', '30013449', '30009516', '30009169', '30008453', '30007700', '30007691', '30004610', '30004591', '30004299', '30003442', '30001788', '30001351', '29999517', '29998832', '29996922', '29996893', '29996770', '29990831', '29990381', '29987420', '29986356', '29984668', '29980852', '29980592', '29980454', '29979706', '29976239', '29976236', '29976226', '29974970', '29970431', '29969385', '29968152', '29967178', '29966768', '29966174', '29964015', '29963717', '29962207', '29961928', '29961683', '29959312', '29955945', '29955865', '29954759', '29950814', '29949102', '29947811', '29946988', '29944194', '29942023', '29941331', '29939495', '29939348', '29938203', '29937218', '29936949', '29934498', '29934147', '29931555', '29931553', '29930806', '29930301', '29925513', '29921940', '29920970', '29920945', '29915646', '31431970', '29913283', '29909282', '29905398', '29905005', '29904633', '29899013', '29895374', '29893941', '29892393', '29892295', '29892292', '29890413', '29888674', '29885976', '29885801', '29884944', '29884398', '29882294', '29881579', '29880479', '29879923', '29879442', '29879316', '29876951', '29871692', '29869840', '29869177', '29869008', '29868853', '29863768', '29860995', '29859127', '29859125', '29858589', '29856667', '29855389', '29855200', '29852732', '29852375', '29848662', '29848361', '29847228', '29843788', '29843539', '29843128', '29808469', '29808077', '29806203', '29805954', '29804629', '29804078', '29802218', '29801703', '29799963', '29799677', '29796661', '29796328', '29792516', '29790110', '29787811', '29786572', '29784615', '29781721', '29781577', '29780113', '29779840', '29778138', '31497769', '29775734', '29774207', '29773880', '29772470', '29770511', '29770470', '29768995', '29765222', '29763636', '29761031', '29759964', '29759121', '29756282', '29750634', '29749723', '29749379', '29743920', '29743018', '29740984', '29740966', '29740155', '29739390', '29735955', '29735945', '29734978', '29734124', '29733447', '29733441', '29731313', '29730358', '29729324', '29729242', '29727733', '29725991', '29725712', '29722639', '29721712', '29721694', '29721634', '29720278', '29720236', '29718730', '29717259', '29717094', '29715664', '29713884', '29713621', '29713004', '29706351', '29706241', '32300419', '29703869', '29703511', '29702022', '29697385', '29696438', '29695592', '29695050', '29694472', '29694270', '29690707', '29690705', '29689561', '29688628', '29687761', '29687681', '29686486', '29686438', '29685473', '29684943', '29684895', '29682498', '29682100', '29681967', '29680870', '29679725', '29679210', '29678187', '29675606', '29674726', '29672810', '29672772', '29672754', '29671542', '29670336', '29666405', '29666075', '29663121', '29661256', '29657831', '29657151', '29655702', '29654950', '29653927', '29649348', '29644037', '29643682', '29643150', '29642234', '29638036', '29637221', '29637220', '29631416', '29628890', '29628139', '29628048', '29627131', '29626155', '29623982', '29622755', '29622195', '29619704', '29616658', '29615298', '29615104', '29614584', '29609209', '29606645', '29605460', '29600944', '29600683', '29600211', '29597007', '29595642', '29595284', '29590701', '29587864', '29587574', '29584621', '29581472', '29580674', '29579363', '29578047', '29577540', '29576871', '29574432', '29572036', '29571566', '29571506', '29569962', '29568844', '29566967', '29566736', '29564807', '29564734', '29563107', '29563106', '29559957', '29558946', '29558358', '29557755', '29557073', '29556511', '29556417', '29553292', '29551256', '29549685', '32185293', '29547895', '29547035', '29546696', '29545417', '29544736', '29544526', '29541772', '29538011', '29536155', '29531784', '29531628', '29531237', '29531021', '29530609', '29529294', '29529203', '29527974', '29526820', '29526808', '29524120', '29519319', '29518862', '29518470', '29518206', '29518007', '29516289', '29516287', '29516200', '29513934', '29513881', '29506517', '29502847', '29497127', '29496472', '29496260', '29496226', '29496000', '29495979', '29491659', '29490979', '29490903', '29489919', '29488486', '29488355', '29487201', '29487099', '29483015', '29482609', '29482353', '29481874', '29481655', '29479880', '29476737', '29476130', '29474736', '29474515', '29472126', '29470212', '29466287', '29465872', '29465359', '29464624', '29464350', '29463518', '29461958', '29457379', '29456884', '29455511', '29455494', '29455361', '29453606', '29453348', '29452983', '29452306', '29450849', '29449500', '29447788', '29447370', '29446654', '29442150', '29441579', '29441566', '29438607', '29438436', '29437585', '29435850', '29434608', '29434606', '29433540', '29433534', '29433388', '29431400', '29431386', '29430631', '29429429', '29427783', '29427170', '29426018', '29425229', '29425155', '29425137', '29424336', '29423326', '29416261', '29415653', '29414722', '29410028', '29409218', '29409109', '29408531', '29407371', '29406998', '29406938', '29402259', '29399706', '29398643', '29398463', '29398126', '29398125', '29393137', '29393124', '29393121', '29393108', '29393086', '29389776', '29386212', '29386192', '29384096', '29383389', '29382949', '29382608', '29382075', '29381682', '29381224', '29376465', '29375639', '29374353', '29373537', '29372141', '29368528', '29368300', '29367592', '29367221', '29367211', '29366449', '29363262', '29362137', '29361765', '29359661', '29359660', '29359231', '29357007', '29354873', '29353328', '29352852', '29352206', '29351793', '29350330', '29347932', '29346194', '29342506', '29342419', '29342288', '29342245', '29341237', '29340626', '29340320', '29338898', '29336254', '29336253', '29336252', '29336251', '29336250', '29336247', '29336246', '29336245', '29335305', '29332201', '29331080', '29326934', '29326278', '29325307', '29325095', '29324308', '29320954', '29319609', '29318867', '29318274', '29318019', '29315246', '29314302', '29314231', '29312287', '29307337', '29300762', '29298537', '29294221', '29293001', '29292804', '29292318', '31043310', '29288369', '29280816', '29279328', '29278921', '29275830', '29274704', '29273728', '29272690', '29272515', '29272514', '29272513', '29272512', '29272511', '29272510', '29272509', '29272508', '29272507', '29268756', '29268719', '29265905', '29265745', '29264928', '29263773', '29263468', '32185289', '29251661', '29251581', '29250494', '29249455', '29249380', '29247151', '29247147', '29247128', '29246629', '29246027', '29243863', '29243513', '29243144', '29241757', '29241747', '29238600', '29235282', '29232325', '29232321', '29225919', '29219814', '29217890', '29215084', '29214547', '29214511', '29214345', '29211705', '29210196', '29209066', '29208730', '29207340', '29204974', '29204859', '29204266', '29201931', '29200326', '29199508', '29198878', '29196385', '29195884', '29194109', '29193002', '29190841', '29189174', '29184506', '32188195', '29181594', '29178916', '29176400', '29175779', '29174793', '29174375', '29171878', '29171375', '29170202', '29169350', '29167547', '29166915', '29165620', '29165113', '29161469', '29154722', '29151351', '29150317', '29146745', '29146741', '29146318', '29145399', '29143765', '29142436', '29141801', '29138678', '29137059', '29136713', '29133496', '29133476', '29132796', '29132785', '29127094', '29125808', '29125593', '29123379', '29120570', '29119479', '29115981', '29115078', '29113336', '29108466', '31011043', '29103339', '29102957', '29100504', '29098642', '29090618', '29090559', '29090380', '29087102', '29086884', '29086221', '29083565', '29084235', '29083095', '29082318', '29082266', '29080939', '29079988', '29079812', '29079067', '29078390', '29077835', '29072173', '29071757', '29071435', '29070821', '29069047', '29067099', '29066924', '29064176', '29063906', '29062891', '29061978', '29061810', '29059654', '29058239', '29058227', '29057181', '29056937', '29054295', '29054045', '29053564', '29052955', '29051626', '29049401', '29049247', '29047359', '29047331', '29046164', '29045037', '29042386', '29041963', '29040733', '29034191', '29033576', '29032376', '29029210', '29028079', '29027227', '29026858', '29025919', '29025161', '29025052', '29023703', '29023487', '29023076', '29022182', '29021571', '29021351', '29021150', '29020765', '29018897', '29017068', '28994067', '28990647', '28989252', '28988709', '28986658', '28983527', '28982129', '28981826', '28981178', '28980935', '28980503', '28980141', '28979780', '28977632', '28975718', '28975396', '28975090', '28973234', '28972752', '28972678', '28971895', '28970216', '28970209', '28970208', '28968913', '28968912', '28968896', '28967372', '28966079', '28963531', '28963379', '28962889', '28961885', '28959043', '28958273', '28957559', '28957010', '28956324', '28954637', '28953682', '28952391', '28952389', '28952388', '28952387', '28951782', '28946273', '28944114', '28942667', '28939630', '28939019', '28937257', '28936049', '28934668', '28933307', '28932319', '28929115', '28927545', '28927237', '28922565', '28921661', '28921409', '28920180', '28919117', '28917757', '28916423', '28915838', '28915828', '28915280', '28915279', '28914353', '28913968', '28911646', '28904879', '28902609', '28901251', '28900415', '28899799', '28899726', '28895387', '28894234', '28892097', '28891365', '28890391', '28888218', '28886220', '28885290', '28882649', '28880687', '28880226', '28877949', '28874151', '28873680', '28866649', '28864666', '28863877', '28863176', '28860878', '28860551', '28857450', '28857441', '28857011', '28855613', '28851856', '28850265', '28849432', '28847160', '28846167', '28844079', '28839108', '28838825', '28838816', '28836857', '28836797', '28835640', '28834411', '28832953', '28831316', '28830881', '28830083', '28823114', '28821180', '28818183', '28818095', '28818081', '28816767', '28816765', '28812408', '28809954', '28808190', '28807230', '28743362', '28806836', '28803339', '28801728', '28797990', '28797283', '28797095', '28796325', '28796049', '28794514', '28794291', '28793914', '28793879', '28793332', '28791038', '28785346', '28784502', '28782500', '28781600', '28778257', '28776466', '28775106', '28774657', '28774457', '28774446', '28770533', '28769989', '28766750', '28765252', '28765249', '28765243', '28762842', '28757187', '28754803', '28752115', '28752072', '28748426', '28748117', '28748
other specific arthropathies	M12	6044	other[All Fields] AND specific[All Fields] AND ("joint diseases"[MeSH Terms] OR ("joint"[All Fields] AND "diseases"[All Fields]) OR "joint diseases"[All Fields] OR "arthropathies"[All Fields])	['32754477', '32726643', '32723735', '32723287', '32696359', '32684794', '32674531', '32667758', '32660650', '32657233', '32645021', '32641735', '32640062', '32633856', '32633057', '32626798', '32625062', '32617242', '32611588', '32600194', '32594704', '32574800', '32569156', '32564074', '32550895', '32548691', '32541201', '32536119', '32530555', '32516173', '32512997', '32486919', '32484790', '32473418', '32471903', '32467041', '32442314', '32441256', '32418734', '32402548', '32400250', '32393139', '32370751', '32358868', '32354459', '32324839', '32318051', '32313879', '32294532', '32285315', '32270752', '32270333', '32266488', '32247723', '32246318', '32241499', '32238385', '32231345', '32207302', '32206067', '32199713', '32183442', '32176395', '32166813', '32147699', '32146935', '32132196', '32115384', '32111242', '32102805', '32101545', '32097462', '32093759', '32079717', '32075933', '32059673', '32058276', '32046726', '32045950', '32043949', '32035931', '32021134', '32009252', '32003399', '31984480', '31980858', '31974145', '31966956', '31964333', '31960137', '31954742', '31932147', '31909392', '31909075', '31908799', '31894019', '31888693', '31883829', '31880800', '31880245', '31870725', '31860543', '31855389', '31848232', '31840833', '31834516', '31832792', '31831073', '31830981', '31830568', '31829613', '31828171', '31804007', '31798626', '31794492', '31782643', '31779853', '31767861', '31755774', '31742367', '31738976', '31722849', '31720704', '31714219', '31708014', '31707169', '31704630', '31699065', '31690044', '31688428', '31686320', '31673595', '31672632', '31670481', '31663465', '31662322', '31658483', '31657128', '31650573', '31644159', '31643529', '31621565', '31621560', '31615796', '31614911', '31608501', '31606129', '31594731', '31585842', '31585539', '31582897', '31578912', '31578612', '31577714', '31575395', '31565240', '31563365', '31557878', '31551195', '31540887', '31535201', '31530820', '31521702', '31521663', '31508993', '31507122', '31506824', '31500987', '31496223', '31495833', '31494739', '31493297', '31491618', '31487118', '31485004', '31484730', '31482155', '31479688', '31478241', '31477488', '31477173', '31475963', '31471716', '31469852', '31464678', '31464670', '31451934', '31451733', '31446333', '31446120', '31444996', '31443933', '31443349', '31439317', '31432870', '31432620', '31427012', '31411896', '31410997', '31410932', '31410611', '31409402', '31396259', '31386222', '31383299', '31379313', '31376254', '31373271', '31371159', '31367943', '31358218', '31345271', '31344123', '31342641', '31339920', '31338681', '31335605', '31330824', '31329598', '31324377', '31324180', '31323049', '31319889', '31318155', '31313387', '31310690', '31309740', '31306774', '31303008', '31301735', '31287503', '31286975', '31280532', '31272622', '31271666', '31270596', '31268867', '31267615', '31261953', '31261744', '31257348', '31250226', '31250196', '31247122', '31244956', '31244951', '31243450', '31233347', '31226331', '31226083', '31222371', '31218009', '31215422', '31210785', '31210644', '31209459', '31209025', '31207539', '31198008', '31196844', '31196703', '31189580', '31184956', '31182453', '31174578', '31170008', '31169576', '31168760', '31167762', '31162871', '31162825', '31160822', '31145910', '31143634', '31138300', '31137063', '31131994', '31130517', '31128586', '31125271', '31119369', '31100426', '31094842', '31089300', '31079087', '31076093', '31075222', '31075180', '31073745', '31068273', '31061059', '31058099', '31054789', '31045480', '31041564', '31028944', '31027123', '31026237', '31025927', '31023371', '31019988', '31012216', '31007884', '31005908', '30998636', '30996094', '30995993', '30990019', '30987635', '30983431', '30982220', '30981295', '30975124', '30971632', '30969279', '30969258', '30958847', '30954104', '30952617', '30951261', '30946191', '30938810', '30936146', '30935399', '30929152', '30927428', '30927115', '30926722', '30921826', '30913112', '30910536', '30909961', '30908893', '30899307', '30888672', '30879444', '30878554', '30876589', '30868398', '30853887', '30851707', '30844547', '30843181', '30831073', '30830272', '30828774', '30826805', '30824556', '30822125', '30821104', '30818333', '30816645', '30801277', '30801275', '30793189', '30789380', '30787154', '30781992', '30781991', '30772944', '30772001', '30771895', '30771582', '30770808', '30769772', '30760605', '30753105', '30740926', '30740105', '30739571', '30734099', '30734058', '30729703', '30728075', '30727744', '30725122', '30713716', '30712918', '30703446', '30701825', '30701543', '30700253', '30699235', '30698986', '30696944', '30696682', '30688998', '30685872', '30679958', '30679153', '30673733', '30670003', '30668988', '30656412', '30648662', '30646250', '30639323', '30637094', '30631440', '30626429', '30626182', '30624469', '30621493', '30616942', '30614601', '30613166', '30606816', '30606647', '30604040', '30583746', '30580638', '30580575', '30577995', '30574682', '30573485', '30572875', '30572148', '30572138', '30570241', '30566451', '30565512', '30560289', '30556668', '30548343', '30522483', '30536757', '30535094', '30529501', '30508136', '30516323', '30509444', '30502569', '30500711', '30497795', '30485557', '30481235', '30467950', '30460463', '30455237', '30452329', '30445302', '30442824', '30442648', '30442162', '30419179', '30418121', '30418058', '30415584', '30413338', '30407753', '30403768', '30394900', '30392775', '30391553', '30389399', '30388026', '30379583', '30374570', '30364823', '30356279', '30355180', '30353756', '30347820', '30347593', '30342345', '30341897', '30340651', '30334885', '30317732', '30307059', '30305156', '30301462', '30299245', '30288991', '30288850', '30286784', '30282438', '30277011', '30275252', '30267183', '30264973', '30262157', '30257780', '30256313', '30255410', '30251905', '30242468', '30236608', '30232768', '30223836', '30215901', '30214275', '30209598', '30209185', '30206960', '30203622', '30191088', '30186613', '30185519', '30179924', '30179207', '30178554', '30175381', '30172719', '30172635', '30171046', '30169655', '30157244', '30156549', '30152202', '30143001', '30141517', '30135635', '30132115', '30117054', '30108571', '30107591', '30105260', '30103028', '30101437', '30101343', '30100285', '30076153', '30074946', '30070035', '30067136', '30064915', '30064602', '30058706', '30058527', '30055600', '30051403', '30051263', '30049289', '30047807', '30045261', '30035583', '30032517', '30032191', '30030908', '30030036', '30029795', '30029674', '30025417', '30022616', '30022480', '30020128', '30017098', '30012342', '30009417', '30008458', '30006760', '30005857', '30003499', '29999148', '29968330', '29961097', '29956271', '29955859', '29945400', '29940985', '29939791', '29931095', '29929836', '29922839', '29922285', '29907975', '29906555', '29901592', '29893226', '29893224', '29890812', '29890262', '29884614', '29884171', '29878606', '29876690', '29870499', '29860741', '29853309', '29846817', '29804615', '29799087', '29794789', '29794270', '29794029', '29789121', '29775498', '29771364', '29766249', '29758582', '29753590', '29744608', '29743018', '29740454', '29738403', '29736230', '29730489', '29730286', '29729027', '29724726', '29718912', '29716654', '29694270', '29692872', '29691686', '29689733', '29686675', '29683839', '29676534', '29669821', '29664602', '29663639', '29660333', '29657845', '29656978', '29656142', '29652854', '29642384', '29636084', '29627367', '29623574', '29621840', '29621837', '29618121', '29617900', '29614084', '29609224', '29607761', '29606024', '29585730', '29577166', '29575159', '29568114', '29559555', '29543213', '29537109', '29532710', '29529622', '29525301', '29525200', '29518577', '29514371', '29500557', '29499719', '29496226', '29490980', '29490304', '29482402', '29477400', '29467826', '29460013', '29457464', '29457385', '29454690', '29447268', '29444153', '29442259', '29438784', '29433534', '29428245', '29425194', '29422077', '29420601', '29414640', '29410374', '29409195', '29399706', '29398261', '29389793', '29387177', '29382880', '29378442', '29377768', '29368603', '29367624', '29365185', '29364074', '29359319', '29357133', '29349920', '29346613', '29343681', '29336646', '29331740', '29329993', '29325529', '29323925', '29314827', '29313574', '29305609', '29303702', '29298132', '29296926', '29295995', '29294175', '29292872', '29288184', '29274860', '29270340', '29262700', '29261091', '29246528', '29246416', '29246347', '29245125', '29239274', '29235264', '29231761', '29230531', '29227363', '29221579', '29208852', '29204683', '29197369', '29195847', '29190608', '29189531', '29181736', '29174487', '29169988', '29161273', '29157670', '29157249', '29147744', '29146582', '29129489', '29127722', '29125405', '29119479', '29118363', '29113861', '29112800', '29111466', '29110047', '29108111', '29106028', '29073267', '29072325', '29072185', '29070531', '29070529', '29066731', '29065699', '29040330', '29022053', '29019640', '28990337', '28986681', '28986662', '28979849', '28975211', '28967630', '28967438', '28967369', '28967365', '28967356', '28965939', '28964279', '28954637', '28950430', '28941552', '28941039', '28936564', '28931886', '28931060', '28929268', '28910309', '28903533', '28900523', '28898137', '28895120', '28893229', '28885965', '28877961', '28877634', '28877607', '28877576', '28876791', '28875826', '28871434', '28867433', '28853421', '28849633', '28844687', '28844418', '28838971', '28838418', '28836971', '28836098', '28835222', '28833755', '28823987', '28822981', '28812398', '28803906', '28803114', '28792500', '28786304', '28777161', '28771678', '28765249', '28762055', '28761166', '28753965', '28752491', '28752488', '28741447', '28734710', '28734539', '28730640', '28719991', '28714793', '28714343', '28711405', '28704245', '28701277', '28696851', '28695451', '28692013', '28690029', '28689441', '28685007', '28684192', '28683214', '28679445', '28668808', '28664420', '28660479', '28652573', '28651650', '28651418', '28649283', '28647488', '28646530', '28645307', '28637898', '28637433', '28636643', '28635179', '28632587', '28630217', '28629942', '28626952', '28624255', '28620089', '28611080', '28609644', '28605003', '28605002', '28601491', '28592232', '28588495', '28587937', '28587585', '28585263', '28585236', '28583280', '28574229', '28558113', '28546530', '28545554', '28535552', '28532688', '28529117', '28528753', '28515465', '28514231', '28513593', '28508064', '28506675', '28503820', '28502927', '28501809', '28500074', '28476583', '28473086', '28472414', '28463921', '28462785', '28455521', '28454195', '28450214', '28447158', '28444338', '28439702', '28435744', '28432524', '28432523', '28430547', '28429046', '28419751', '28417201', '28416003', '28413099', '28403864', '28399875', '28390408', '28388718', '28387180', '28386762', '28386072', '28376838', '28364511', '28344533', '28341264', '28339992', '28338907', '28337522', '28329257', '28321570', '28321490', '28321113', '28316541', '28315965', '28298567', '28298375', '28296747', '28294565', '28290704', '28287262', '28283891', '28277061', '28272192', '28271561', '28260601', '28259267', '28258176', '28256445', '28256437', '28249569', '28233603', '28223071', '28220151', '28217557', '28215033', '28211304', '28202919', '28193768', '28186393', '28182584', '28169593', '28169350', '28166215', '28165883', '28165591', '28159566', '28154368', '28139388', '28137553', '28129483', '28128866', '28123298', '28118419', '28111181', '28110749', '28108802', '28108556', '28108285', '28107351', '28105670', '28104567', '28097422', '28091549', '28088837', '28088248', '28085998', '28082051', '28069517', '28063473', '28061547', '28057326', '28052860', '28052563', '28040774', '28039062', '29491535', '28034349', '28030537', '28013096', '28012595', '28002425', '27998507', '27998276', '27992684', '27992561', '27988431', '27987501', '27982272', '27980658', '27977588', '27974664', '27966893', '27943654', '27942937', '27940216', '27936246', '27932358', '27931749', '27927641', '27920806', '27916277', '27913607', '27908650', '27902903', '27895040', '27888598', '27888222', '27883001', '27882811', '27876465', '27867201', '27866179', '27863848', '27863183', '27862662', '27846814', '27840297', '27837195', '27829422', '27825568', '27824863', '27823980', '27823847', '27816795', '27814253', '27810018', '27809896', '27652503', '27807112', '27805725', '27686413', '27802335', '27801528', '27762152', '27285288', '27218482', '27115843', '27530396', '27792796', '27671326', '27580734', '27749214', '27720297', '27663233', '27614825', '27766589', '27763638', '27733758', '27234004', '27755332', '27755180', '27749215', '27192425', '27733199', '27732702', '27728956', '27726755', '27717491', '27716430', '27714502', '27713619', '27698552', '27697765', '27696777', '27682629', '27679473', '27678491', '27671029', '27663787', '27659405', '27658741', '27651018', '27646136', '27639923', '27639841', '27638845', '27619830', '27616144', '27609756', '27608808', '27605686', '27600992', '27587522', '27586801', '27584875', '27584727', '27583908', '27562155', '27562152', '27560377', '27555113', '27553896', '27547242', '27544988', '27539739', '27538252', '27529193', '27522337', '27516061', '27515213', '27507646', '27499236', '27496347', '27495110', '27495075', '27492971', '27492686', '27487736', '27484684', '27479952', '27477023', '27457100', '27456028', '27451341', '27442992', '27434862', '27429379', '27424251', '27423748', '27412877', '27403865', '27386793', '27365460', '27365226', '27355582', '27346388', '27341818', '27336452', '27336450', '27334113', '27330158', '27327172', '27325408', '27312462', '27311837', '27311633', '27310096', '27309539', '27308924', '27307502', '27306985', '27306539', '27303036', '27294886', '27292532', '27289217', '27287859', '27274994', '27273876', '27273689', '27268027', '27267896', '27267337', '27267330', '27260192', '27251673', '27249110', '27240435', '27231156', '27217893', '27215642', '27208901', '27208544', '27197325', '27196814', '27196149', '27194489', '27188166', '27185957', '27183829', '27177468', '27175506', '27171008', '27169551', '27168175', '27165430', '27163594', '27159398', '27157278', '27155923', '29967846', '27154398', '27151727', '27149461', '27146342', '27145097', '27142742', '27141094', '27134254', '27133489', '27129807', '27128473', '27120440', '27118690', '27118031', '27112553', '27110664', '27107691', '27107507', '27100300', '27098841', '27098309', '27098007', '27094946', '27090723', '27088206', '27085137', '27084310', '27084090', '27072345', '27058680', '27058440', '27052940', '27052248', '27050469', '27049211', '27048476', '27046227', '27043347', '27039293', '27034605', '27032818', '27015600', '27005825', '27000820', '26990438', '26986247', '26970491', '26969956', '26968522', '26963642', '26951213', '26947008', '26945334', '26943656', '26940824', '26930565', '26929215', '26926836', '26924502', '26919742', '26919737', '26916911', '26914807', '26898741', '26897336', '26895230', '26882927', '26859242', '26857290', '26856871', '26846465', '26841353', '26838743', '26834185', '26831629', '26831084', '26830438', '26822525', '26820289', '26818947', '26812880', '26806845', '26802323', '26796709', '26793849', '26791875', '26791047', '26787370', '26784147', '26782418', '26769308', '26757747', '26753665', '26749327', '26738261', '26708676', '26704822', '26695088', '26692107', '26686060', '26684891', '26683605', '26683152', '26679938', '26678445', '26677994', '26677992', '26677940', '26677724', '26673966', '26669911', '26666227', '29090162', '26653668', '26652476', '26651279', '26650235', '26641498', '26626624', '26623164', '26620299', '26614382', '26613544', '26611556', '26607275', '26601692', '26596580', '26595964', '26586959', '26578807', '26562299', '26559487', '26558538', '26555431', '26552423', '26550776', '26546892', '26546411', '26546303', '26542866', '26536775', '26526760', '26524671', '26521740', '26516137', '26510114', '26507138', '26497664', '26495250', '26493464', '26484005', '26476219', '26472182', '26471734', '26471370', '26471278', '26467356', '26467213', '26464493', '26462366', '26461487', '26456224', '26453511', '26452539', '26442943', '26429698', '26415495', '26402981', '26402842', '26401991', '26401907', '26385261', '26385099', '26374518', '26369685', '26369412', '26366238', '26365680', '26361490', '26359220', '26347073', '26346244', '26341976', '26329343', '26327607', '26316810', '26316752', '26315675', '26302059', '26297655', '26297320', '26295841', '26294683', '26291515', '26290588', '26290344', '26282082', '26270642', '26268325', '26267155', '26257309', '26253943', '26248007', '26246178', '26246004', '26245802', '26245756', '26239829', '26238044', '26235514', '26226210', '26225917', '26219159', '26216186', '26212673', '26212021', '26207439', '26206346', '26199263', '26197421', '26177310', '26174709', '26165091', '26163902', '26163287', '26160871', '26156924', '26156866', '26156391', '26154344', '26154022', '26142321', '26140449', '26121195', '26116851', '26114369', '26109440', '26109153', '26108189', '26107769', '26092294', '26090710', '26086874', '26086788', '26081683', '26077957', '26063326', '26061065', '26059943', '26059602', '26057481', '26053872', '26053495', '26051574', '26037904', '26037777', '26036272', '26035388', '26032433', '26027260', '26023217', '26015084', '26003550', '26002026', '25997035', '25989352', '25982623', '25980921', '25980668', '25979851', '25977887', '25977562', '25971308', '25970944', '25964018', '25963626', '25958216', '25957469', '25952922', '25946084', '25943290', '25941102', '25937569', '25935842', '25928901', '25926287', '25921761', '25919528', '25917081', '25911392', '25908771', '25908267', '25907700', '25901620', '25897098', '25895908', '25890366', '25889592', '25888908', '25887028', '25886734', '25882482', '25881756', '25879761', '25879758', '25878118', '25876828', '25872877', '25870941', '25870479', '25869297', '25865546', '25865543', '25860966', '25858044', '25857936', '25857826', '25834083', '25834077', '25831589', '25834210', '25833190', '25830326', '25828206', '25827124', '25816699', '25803260', '25796008', '25794145', '25790836', '25788417', '25787143', '25778744', '25762570', '25761173', '25759156', '25758998', '25738435', '25725390', '25724258', '25714931', '25712325', '25708526', '25708031', '25706625', '25705139', '25703289', '25691119', '25686607', '25684768', '25684764', '25680650', '25672464', '25666411', '25658817', '25651481', '25646263', '25645464', '25642942', '25642548', '25641884', '25641760', '25633325', '25633026', '25631308', '25626601', '25618758', '25606593', '25604542', '25600465', '25595692', '25593232', '25591937', '25588372', '25587188', '25586654', '25584932', '25581339', '25578483', '25576120', '25574790', '25573402', '25573238', '25572319', '25568389', '25561237', '27407257', '25549089', '25546788', '25543267', '25532568', '25527217', '25512010', '25510372', '25504090', '25503775', '25502945', '25498119', '25496765', '25481549', '25473167', '25471122', '25468860', '25467306', '25463445', '25457296', '25456403', '25453723', '25447326', '25441489', '25441173', '25433956', '25433039', '25429388', '25427993', '25427390', '25425359', '25423872', '25417811', '25416525', '25415529', '25377645', '25376795', '25365097', '25362659', '25359417', '25352417', '25347362', '25344816', '25344777', '25339173', '25333310', '25332444', '25328483', '25318089', '25313705', '25301437', '25300397', '25300256', '25293389', '25289024', '25278072', '25274898', '25272088', '25270855', '25269999', '25266708', '25266230', '27298990', '25264908', '25249361', '25248499', '25247596', '25245681', '25245530', '25241337', '25240981', '25240765', '25237000', '25236315', '25233845', '25222917', '25218649', '25214532', '25213828', '25203538', '25197329', '25196268', '25193485', '25192902', '25190289', '25187573', '25186186', '25183244', '25180623', '25175668', '25174034', '25172825', '25162944', '25155410', '25144639', '25142598', '25137147', '25128514', '25128510', '25106802', '25106081', '25098478', '25091567', '25090788', '25087995', '25086794', '25086643', '25072264', '25065007', '25050925', '25048451', '25048386', '25048279', '25047793', '25044268', '25037708', '25033485', '25031384', '25024031', '25022358', '25015475', '25007994', '25005029', '24997774', '24997734', '24992825', '24992210', '24990172', '24985560', '24984716', '24980541', '24976694', '24964968', '24963737', '24961322', '24959977', '24958300', '24957911', '24952418', '24952023', '24949742', '24944545', '24941418', '24930800', '24919467', '24913238', '24909997', '24907170', '24892812', '24889365', '24887281', '24886859', '24886572', '24885879', '24884687', '24882857', '24875235', '24864133', '24861097', '24852434', '24848203', '24847521', '24832838', '24829934', '24821664', '24820142', '24819637', '24816341', '24812286', '24804261', '24800661', '24796051', '24792338', '24782334', '24779360', '24778190', '24768528', '24767193', '24766538', '24764451', '24763260', '24750662', '24750640', '24746916', '24746866', '24741569', '24737176', '24719981', '24704792', '24704068', '24699341', '24697122', '24692609', '24681241', '24680792', '24676986', '24675155', '24671783', '24662555', '24660650', '24659492', '24647016', '24646086', '24639014', '24636388', '24631425', '24626517', '24622506', '24620738', '24619560', '24617698', '24608404', '24596639', '24590181', '24584485', '24582946', '24582491', '24581263', '27873630', '24567378', '24561751', '24557654', '24557080', '24555773', '24553908', '24550287', '24550173', '24534648', '24528621', '24520945', '24518942', '24514895', '24508087', '24504805', '24504800', '24504417', '24503194', '24499541', '24498993', '24498912', '24495480', '24489505', '24488421', '24483780', '24480317', '24470432', '24467728', '24464406', '24461382', '24456106', '24451032', '24449575', '24448681', '24445478', '24445255', '24443277', '24443025', '24442170', '24435354', '24434324', '24431396', '24430851', '24428864', '24424190', '24413899', '24411462', '24411404', '24405551', '24399186', '24394350', '24389570', '24387196', '24385068', '24384889', '24379267', '24365311', '24364194', '24363098', '24362789', '24362356', '24360044', '24359154', '24357445', '24356820', '24352775', '24352655', '24351550', '24347414', '24345707', '24340045', '24337375', '24336480', '24335035', '24334644', '24333949', '24326481', '24324961', '24321439', '24307290', '24297384', '24289960', '24287198', '24275436', '24219039', '24270959', '24264371', '24257366', '24255004', '24244022', '24239837', '24238229', '24237425', '24236825', '24231586', '24229811', '24217582', '24217095', '24210473', '24209727', '24187350', '24184038', '24173363', '24161836', '24153350', '24152856', '24152212', '24151441', '24146175', '24145554', '24132356', '24129720', '24128854', '24127557', '24126553', '24126425', '24124027', '24123786', '24121542', '24120842', '24118364', '24112029', '24111596', '24098149', '24096177', '24090979', '24081426', '24080092', '24077900', '24065456', '24062461', '24062286', '24061845', '24061074', '24060355', '24045941', '24041864', '24035477', '24033110', '24032649', '24028201', '24023637', '24021317', '24011668', '24004677', '23992129', '23983119', '23982886', '23981744', '23981480', '23975925', '23973130', '23972274', '23968403', '23963225', '23962457', '23961676', '23959365', '23958797', '23951098', '23942573', '23942325', '23937715', '23934311', '23928657', '23927600', '23925498', '23916068', '23912863', '23907610', '23904414', '26535241', '23897772', '23897278', '23888361', '23886258', '23884468', '23880785', '23864143', '23853778', '23851901', '23845519', '23827662', '23819334', '23817959', '23814065', '23813394', '23811296', '23800747', '23798324', '23797415', '23795452', '23790677', '23787985', '23783413', '23776821', '23774928', '23773307', '23760998', '23744977', '23740228', '23736902', '23733529', '23725286', '23717300', '23716317', '23713429', '23712243', '23712178', '23711959', '23708890', '23696160', '23694767', '23690694', '23686535', '23684698', '23681084', '23672922', '23671648', '23669798', '23657534', '23653330', '23651367', '23646852', '23646102', '23644552', '23644157', '23640493', '23636655', '23631112', '23621810', '23618008', '23616247', '23598496', '23607771', '23605845', '23602982', '23598154', '23595128', '23589809', '23588944', '23588515', '23583523', '23574521', '23574318', '23571394', '23565635', '23562333', '23549979', '23547789', '23545735', '23515996', '23512376', '23512017', '23510947', '23506002', '23500292', '23495094', '23487172', '23480278', '23478889', '23477801', '23472573', '23467556', '23463322', '23463121', '23463019', '23458785', '23456420', '23455625', '23450628', '23447654', '23436737', '23429950', '23428386', '23420674', '23418959', '23418383', '23417678', '23417428', '23413588', '23413063', '23413050', '23403055', '23402487', '23401475', '23401463', '23401426', '23401316', '23401079', '23395584', '23386763', '23385088', '23379576', '23378990', '23378506', '23378465', '23370853', '23370372', '23357547', '23356447', '23352186', '23348744', '23348732', '23337970', '23332901', '23320137', '23316777', '23311889', '23306035', '23299850', '23298329', '23294928', '23289593', '23288749', '23288742', '23285079', '23283376', '23274756', '23274268', '23269570', '23267448', '23267445', '23266841', '23264551', '23259623', '23256110', '23252902', '23250234', '23244655', '23221586', '23242451', '23239042', '23239035', '23238979', '23235786', '23231024', '23228191', '23227553', '23219052', '23218426', '23212877', '23211051', '23209328', '23207864', '23201917', '23199434', '23196644', '23193984', '23190644', '23182010', '23181753', '23179978', '23179260', '23178442', '23178206', '23172747', '23172320', '23151082', '23143785', '23140110', '23131526', '23129477', '23126558', '23122893', '23111571', '23102569', '23094810', '23092892', '23090506', '23086370', '23083039', '23078992', '23072796', '23070991', '23069702', '23068589', '23040353', '23058191', '23054009', '23053722', '23052126', '23052110', '23050690', '23045441', '23044226', '23042697', '23040880', '23040361', '23025806', '22992881', '22975391', '22964234', '22963081', '22960783', '22959233', '22951055', '22950553', '22948700', '22945500', '22942334', '22942332', '22942331', '22942323', '22942264', '22942204', '22941035', '22932654', '22930596', '22927167', '22925480', '22923755', '22916867', '20301468', '22906101', '22904194', '22900589', '22890245', '22889662', '22886575', '22885417', '22884552', '22879627', '22878029', '22867931', '22867927', '22843486', '22842917', '22841377', '22840994', '22840305', '22839596', '22833479', '22828288', '22823390', '22820826', '22814792', '22811233', '22807473', '22794098', '22791397', '22784345', '22780867', '22778241', '22776043', '22760002', '22753788', '22753652', '22749831', '22739824', '22736674', '22730366', '22727384', '22723902', '22717203', '22714004', '22707613', '22696446', '22689593', '22688616', '22684486', '22674505', '22656072', '22658417', '22653634', '22652522', '22632709', '22632695', '26674219', '22641591', '22628593', '22627929', '22621386', '22591841', '22584083', '22582227', '22581309', '22576756', '22576573', '22575068', '22541956', '22556039', '22552668', '22552431', '22549123', '22545990', '22543540', '22531304', '22530639', '22530637', '22528847', '22526828', '22523849', '22523223', '22523028', '22517202', '22511543', '22511070', '22510428', '22510396', '22496099', '22493511', '22488261', '22486535', '22467446', '22473817', '22472271', '22364603', '22467928', '22466401', '22462194', '25452982', '22460625', '22456380', '22447883', '22440821', '22432985', '22430562', '22424812', '22424606', '22424197', '22421624', '22420649', '22414631', '22411949', '22405031', '22399181', '22396771', '22395503', '22392992', '22388489', '22387728', '22386607', '22385522', '22373749', '22381237', '22376227', '22371290', '22367095', '22365265', '22364137', '22353005', '22339813', '22329453', '22325850', '22325420', '22324057', '22314118', '22305242', '22303754', '22303533', '22301475', '22299210', '22297620', '22294469', '22274761', '22263199', '22258500', '22258457', '22256903', '22253558', '22251404', '22246418', '22240502', '22239019', '22238244', '22234777', '22232953', '22232350', '22228375', '22227879', '22218643', '27820530', '23457900', '22207853', '22205381', '22205096', '22201419', '22193138', '22192790', '22188699', '22180051', '22179750', '22179727', '22175542', '22174938', '22174698', '22173386', '22172491', '22171015', '22160695', '22158614', '22157719', '22154710', '22152678', '22143988', '22073935', '22132949', '22119010', '22116651', '22094193', '22090298', '22086471', '22086222', '22085519', '22085354', '22083220', '22077985', '22072017', '22071858', '22063369', '22035479', '22052599', '22051322', '22045975', '22044954', '22037509', '22035157', '22033216', '22032557', '22029852', '22021863', '22010586', '22005869', '22004231', '22003968', '22003170', '21998443', '21997457', '21989284', '21988214', '21978430', '21975946', '21970808', '21968742', '21963258', '21962830', '21958652', '21953304', '21945851', '21940677', '21940584', '21931200', '21921098', '21918897', '21914399', '21908166', '21907014', '21906429', '21899486', '21895752', '21893392', '21892909', '21888688', '21880456', '21875906', '21874326', '21872430', '21871094', '21855277', '21852752', '21851751', '21851009', '21850653', '21843839', '21840737', '21839992', '21837289', '21837286', '21835001', '21816297', '21810608', '21810523', '21586211', '21807914', '21806564', '21803092', '21801098', '21800360', '21797849', '21794741', '21789609', '21786118', '21782452', '21778908', '21778483', '21778281', '21777618', '21773715', '21769486', '21768392', '21762818', '21761146', '21752307', '21750529', '21742252', '21737154', '21724724', '21717597', '21704482', '21703545', '21695107', '21694762', '21694588', '21693740', '21684384', '21684355', '21683061', '21676208', '21675375', '21672457', '21672038', '21665094', '21659506', '21658257', '21636626', '21630048', '21628806', '21626028', '21625052', '21623001', '21619935', '21614018', '21613311', '21059032', '21608018', '21603876', '21599539', '21586439', '21586438', '21575791', '21574904', '21572271', '21571987', '21566135', '21559845', '21547894', '21545851', '21545847', '21529307', '21538326', '21526464', '21520334', '21518970', '21518309', '21514018', '21509578', '21508866', '21504661', '21500456', '21498177', '21497317', '21484743', '21484388', '21481635', '21480170', '21479881', '21477314', '21464024', '21461855', '21459936', '21459496', '21457600', '21457124', '21445595', '21445021', '21425888', '21420027', '21418826', '21416858', '21416735', '21415677', '21404654', '21396468', '21383241', '21381622', '21371293', '21366908', '21364056', '21364055', '21360492', '21359554', '21359234', '21352090', '21341505', '21338307', '21332991', '21331320', '21329255', '21324572', '21320321', '21310790', '21305873', '21305521', '21305513', '21300624', '21299587', '21299548', '21285774', '21285168', '21285161', '21283782', '21281511', '21274258', '21267729', '21267728', '21261967', '21259413', '21249289', '21248099', '21246372', '21236659', '21233087', '21225593', '21220974', '21218013', '21211748', '21211616', '21210351', '21199964', '23134941', '22891452', '22566812', '22488142', '21181313', '21179931', '21179106', '21178808', '21176412', '21167802', '21163481', '20868568', '21159393', '21159216', '21157886', '21157037', '21150740', '21144519', '21143861', '21143847', '21138984', '21129002', '21125283', '21125159', '21120997', '21111289', '21091853', '21044437', '21087906', '21078719', '21072596', '21052513', '21051244', '21040004', '20977720', '20971740', '20969523', '20963534', '20955562', '20954629', '20954258', '20952480', '20950904', '20948445', '20946654', '20946005', '20943048', '20883667', '20882590', '20864022', '20864021', '20864020', '20875348', '20863777', '20854935', '20854658', '20847224', '20844306', '20843808', '20843650', '20842498', '20839697', '20831388', '20827117', '20827111', '20804935', '20797561', '20823507', '20807655', '20803911', '20798946', '20738855', '20737467', '20736390', '20734164', '20727426', '20723239', '20722884', '20722620', '20721917', '20721724', '20705634', '20702486', '20699209', '20699161', '20695769', '20692389', '20675156', '20663815', '20659408', '20655753', '20647273', '20646566', '20644168', '20632985', '20610315', '20626852', '20626187', '20619694', '20615067', '20614469', '20601283', '20592276', '20583112', '20578590', '20575580', '20570641', '20566736', '20566619', '20561833', '20560456', '20537472', '20535796', '20533291', '20521662', '20491978', '20506263', '20503940', '20501770', '20499000', '20497952', '20490766', '20487535', '20485
other arthritis	M13	48628	other[All Fields] AND ("arthritis"[MeSH Terms] OR "arthritis"[All Fields])	['32776311', '32775622', '32775469', '32774665', '32774633', '32774589', '32774037', '32772596', '32772133', '32771588', '32771030', '32770733', '32770725', '32770721', '32770355', '32768803', '32768345', '32767989', '32766962', '32766511', '32766317', '32766263', '32766262', '32765484', '32764872', '32764760', '32761870', '32760165', '32759996', '32759615', '32759265', '32757524', '32757443', '32757143', '32756163', '32755965', '32754964', '32754477', '32751107', '20301328', '32748862', '32747067', '32747025', '32746617', '32744971', '32743991', '32743864', '32743537', '32743529', '32743515', '32743500', '32743498', '32743330', '32741933', '32741303', '32741139', '32741138', '32741131', '32741127', '32741110', '32741097', '32741060', '32740860', '32740672', '32739896', '32739894', '32739467', '32738192', '32736944', '32736577', '32733629', '32732809', '32732734', '32732656', '32732353', '32731906', '32731618', '32730556', '32730482', '32730319', '32730263', '32729675', '32729420', '32728658', '32728591', '32727483', '32723814', '32723749', '32723735', '32723728', '32723522', '32723252', '32722946', '32720978', '32720225', '32718086', '32716837', '32715648', '32714332', '32714114', '32713585', '32711378', '32710943', '32710292', '32710197', '32708725', '32708286', '32707497', '32707043', '32707035', '32704073', '32702210', '32702203', '32702197', '32702188', '32702166', '32702155', '32702144', '32701832', '32701684', '32701675', '32701513', '32701511', '32700875', '32699719', '32698454', '32698270', '32695190', '32692482', '32691529', '32687504', '32686539', '32685594', '32685217', '32684794', '32683662', '32683325', '32681979', '32681975', '32681420', '32681215', '32680552', '32679132', '32678860', '32678680', '32678001', '32677127', '32676896', '32676573', '32676565', '32676558', '32674562', '32674360', '32673730', '32673703', '32671831', '32670713', '32670684', '32670294', '32669639', '32669456', '32669099', '32667752', '32667228', '32666846', '32665433', '32665090', '23556150', '32662879', '32662821', '32662401', '32661926', '32661918', '32660603', '32659823', '32658963', '32658390', '32658257', '32657804', '32657636', '32657269', '32656661', '32656595', '32656289', '32655279', '32653654', '32653588', '32653225', '32652849', '32652336', '32652238', '32650836', '32648858', '32648642', '32648579', '32648248', '32647967', '32647413', '32646954', '32646842', '32644671', '32644548', '32645417', '32645129', '32645017', '32644929', '32644224', '32643920', '32643492', '32640727', '32640152', '32640149', '32639365', '32637892', '32637631', '32637451', '32637421', '32637413', '32637181', '32636183', '32636133', '32635850', '32635779', '32635659', '32634431', '32634079', '32633834', '32633587', '32632293', '32628696', '32628620', '32627496', '32624016', '32623651', '32621891', '32621635', '32621142', '32620200', '32620199', '32618923', '32618443', '32616485', '32615604', '32613390', '32612393', '32611450', '32610879', '32610637', '32610558', '32609963', '32609446', '32608996', '32608995', '32608358', '32608154', '32607391', '32606613', '32605400', '32604263', '32603361', '32602263', '32600615', '32600452', '32600132', '32600002', '32599145', '32598774', '32598773', '32598760', '32598686', '32598683', '32598552', '32597225', '32597150', '32595745', '32595567', '32595143', '32594363', '32594175', '32594174', '32598111', '32598110', '32592863', '32591916', '32591574', '32591355', '32588147', '32588031', '32587137', '32584783', '32584781', '32584515', '32584200', '32583963', '32582191', '32581778', '32581088', '32580400', '32579987', '32574000', '32574668', '32571871', '32571732', '32569719', '32569156', '32566771', '32565921', '32565704', '32565125', '32564159', '32562362', '32562158', '32562092', '32562020', '32562012', '32561873', '32560945', '32560528', '32558415', '32558339', '32558298', '32557446', '32557258', '32557255', '32555299', '32555088', '32554059', '32553837', '32552896', '32552358', '32552254', '32552188', '32551607', '32551414', '32551397', '32550752', '32550687', '32550295', '32549711', '32547626', '32546977', '32546965', '32546599', '32546147', '32545788', '32544751', '32544466', '32544369', '32544108', '32542002', '32541923', '32540999', '32540998', '32539800', '32538575', '32538558', '32537660', '32536452', '32535834', '32535094', '32534579', '32534510', '32534508', '32534273', '32534113', '32533500', '32532272', '32531910', '32531503', '32530555', '32529358', '32526864', '32526594', '32526588', '32526084', '32526080', '32525101', '32524338', '32524081', '32523293', '32521624', '32521326', '32521325', '32521322', '32519886', '32519204', '32518895', '32517642', '32517549', '32515665', '32515034', '32514765', '32514679', '32514462', '32510299', '32509724', '32509428', '32508992', '32508066', '32507075', '32506317', '32506054', '32506053', '32505115', '32503684', '32503616', '32503513', '32503146', '32502728', '32502725', '32501889', '32501853', '32500508', '32499518', '32498477', '32497929', '32497778', '32496008', '32494054', '32493645', '32493472', '32493024', '32489945', '32489725', '32489719', '32489675', '32487898', '32487712', '32486581', '32485832', '32484790', '32483499', '32482760', '32481347', '32481280', '32479356', '32478474', '32478145', '32477554', '32476695', '32476678', '32475835', '32475347', '32475289', '32475281', '32475031', '32475029', '32475025', '32475009', '32472327', '32471903', '32471485', '32471412', '32470596', '32468320', '32467682', '32462852', '32462083', '32461524', '32461353', '32461327', '32460496', '32460147', '32459524', '32456466', '32456348', '32453505', '32453429', '32453039', '32453038', '32451909', '32451553', '32451286', '32450644', '32448979', '32448639', '32448277', '32445658', '32444553', '32442314', '32442051', '32440502', '32438375', '32437116', '32435626', '32434812', '32434463', '32433808', '32432649', '32432638', '32431353', '32429881', '32429245', '32427547', '32427307', '32425622', '32425294', '32425259', '32425037', '32423879', '32422132', '32421186', '32419407', '32419292', '32415419', '32413482', '32412958', '32412669', '32411794', '32411390', '32411192', '32410713', '32409186', '32406877', '32406572', '32406385', '32405896', '32405248', '32404570', '32404343', '32403148', '32401672', '32401624', '32401377', '32401271', '32401060', '32399419', '32399364', '32398096', '32398039', '32397819', '32396868', '32396519', '32396466', '32395554', '32393664', '32393437', '32393322', '32393287', '32391934', '32390565', '32390306', '32388913', '32388867', '32388751', '32388746', '32388745', '32387232', '32387231', '32387022', '32386368', '32386128', '32385880', '32385878', '32385143', '32385026', '32384128', '32383177', '32382430', '32381569', '32381564', '32381123', '32380080', '32379619', '32377889', '32377551', '32377539', '32377534', '32377389', '32374918', '32374239', '32373270', '32373111', '32372140', '32371434', '32371432', '32371430', '32371019', '32370751', '32370467', '32369842', '32369436', '32368410', '32367536', '32366286', '32366271', '32365119', '32364883', '32363523', '32362827', '32361822', '32360266', '32360228', '32358664', '32358402', '32358371', '32358156', '32357906', '32357246', '32356861', '32353063', '32351667', '32351596', '32348843', '32348521', '32346654', '32346301', '32345589', '32345510', '32345367', '32345068', '32343352', '32340707', '32340503', '32338847', '32339483', '32339448', '32338225', '32337896', '32337065', '32336038', '32335625', '32334617', '32334578', '32333101', '32332272', '32331882', '32328321', '32327746', '32327163', '32326527', '32326031', '32325433', '32325067', '32324839', '32324348', '32324126', '32323599', '32322594', '32322118', '32322117', '32320401', '32319950', '32319221', '32318979', '32318935', '32318438', '32318048', '32317021', '32316183', '32314727', '32314641', '32314524', '32313870', '32313548', '32312541', '32312212', '32310574', '32310567', '32310476', '32310475', '32311212', '32308099', '32307929', '32307907', '32307721', '32306849', '32306706', '32306085', '32305962', '32305500', '32305314', '32304668', '32304030', '32303822', '32301723', '32301430', '32299430', '32297280', '32295651', '32295299', '32294224', '32293545', '32293467', '32293111', '32293101', '32293092', '32292694', '32292180', '32291980', '32291499', '32291099', '32290218', '32287299', '32284870', '32283509', '32281967', '32281611', '32281551', '32280950', '32280660', '32280179', '32279929', '32279586', '32278507', '32278359', '32277852', '32277824', '32277738', '32277367', '32276504', '32274788', '32274330', '32274238', '32273024', '32272966', '32272752', '32271946', '32271918', '32271096', '32270926', '32270333', '32270296', '32268821', '32267379', '32267113', '32266787', '32265938', '32265917', '32265195', '32264967', '32264949', '32264927', '32259834', '32258853', '32258176', '32257859', '32256969', '32256763', '32256634', '32256192', '32255995', '32255710', '32253817', '32253269', '32253184', '32251055', '32249544', '32249511', '32249009', '32248829', '32248827', '32248371', '32247672', '32247569', '32245893', '32245740', '32244474', '32243486', '32243398', '32242805', '32241962', '32241798', '32240943', '32240781', '32240310', '32239204', '32238618', '32238516', '32238513', '32238385', '32238274', '32237475', '32237377', '32236928', '32235564', '32234715', '32234547', '32232558', '32232430', '32232102', '32232043', '32229291', '32229290', '32229040', '32228715', '32228526', '32228113', '32227284', '32226427', '32224441', '32224046', '32223868', '32223753', '32223608', '32222930', '32222431', '32222069', '32221700', '32221640', '32220875', '32220799', '32220189', '32219519', '32219133', '32216091', '32215271', '32215210', '32214132', '32213145', '32213077', '32212867', '32211348', '32211247', '32211082', '32210632', '32209721', '32209540', '32209192', '32208982', '32208940', '32208872', '32208164', '32207921', '32207529', '32206972', '32206633', '32206362', '32205569', '32205337', '32203525', '32203195', '32202502', '32202079', '32201691', '32201301', '32201015', '32200821', '32200425', '32200113', '32199713', '32199610', '32197291', '32197267', '32196562', '32196497', '32195847', '32195310', '32195012', '32194903', '32194572', '32194557', '32193269', '32192564', '32191351', '32190559', '32189953', '32189945', '32189938', '32189595', '32189310', '32189149', '32189120', '32188617', '32187388', '32187124', '32186784', '32186107', '32186028', '32186001', '32185786', '32185762', '32185362', '32180102', '32179965', '32179576', '32179562', '32176830', '32176556', '32176395', '32176055', '32175525', '32175074', '32174824', '32173827', '32173516', '32173059', '32172611', '32172488', '32172376', '32171669', '32170838', '32170710', '32170486', '32167768', '32167250', '32167249', '32166885', '32166657', '32165985', '32162920', '32162719', '32162074', '32161274', '32160284', '32159795', '32159793', '32159638', '32159527', '32159074', '32158280', '32157914', '32157555', '32155023', '32154740', '32154507', '32153635', '32152190', '32152143', '32150451', '32150143', '32150095', '32149861', '32147565', '32147332', '32147197', '32146745', '32146490', '32145090', '32144896', '32144884', '32144210', '32143989', '32143720', '32141956', '32141952', '32141436', '32141431', '32141428', '32141102', '32140801', '32140336', '32139509', '32139098', '32138365', '32133566', '32133306', '32133009', '32131976', '32131885', '32131438', '32131019', '32130717', '32130276', '32130259', '32129572', '32127750', '32126127', '32125882', '32124692', '32123449', '32123296', '32122630', '32122600', '32119399', '32119685', '32118278', '32118010', '32116543', '32116521', '32115919', '32115918', '32114995', '32114810', '32114717', '32113868', '32113487', '32112272', '32111860', '32110435', '32110398', '32110205', '32110122', '32109997', '32108012', '32106058', '32104106', '32104099', '32103892', '32103637', '32101306', '32100960', '32100952', '32099965', '32099688', '32098994', '32098857', '32097462', '32095306', '32094304', '32094157', '32092973', '32091097', '32089355', '32088752', '32087023', '32087013', '32085759', '32083550', '32083547', '32083088', '32082684', '32082152', '32081521', '32080735', '32079717', '32079664', '32079300', '32079137', '32076916', '32076706', '32075828', '32074781', '32074468', '32072644', '32071617', '32071481', '32068664', '32068663', '32067417', '32067388', '32066940', '32066938', '32066146', '32065835', '32064621', '32064295', '32063718', '32063421', '32062853', '32062768', '32062697', '32062385', '32061971', '32061815', '32061742', '32060846', '32059038', '32058623', '32056527', '32055503', '32055299', '32054504', '32052313', '32051787', '32051309', '32051038', '32050085', '32049688', '32048228', '32048072', '32047494', '32046656', '32045782', '32045773', '32044164', '32043949', '32043831', '32043830', '32043829', '32043398', '32041746', '32040280', '32039944', '32039051', '32038727', '32038189', '32036849', '32036583', '32036488', '32035552', '32035179', '32034323', '32033937', '32033577', '32033287', '32031781', '32031236', '32030942', '32030657', '32030242', '32030116', '32028422', '32028325', '32027523', '32026881', '32025629', '32024648', '32024370', '32023342', '32022982', '32021464', '32021394', '32021134', '32021123', '32021116', '32021048', '32021040', '32020872', '32020626', '32020529', '32020444', '32019589', '32016655', '32016654', '32016165', '32014819', '32014316', '32012291', '32012051', '32011964', '32011430', '32011378', '32010898', '32010143', '32010140', '32009958', '32009356', '32009119', '32008284', '32008173', '32008154', '32008032', '32008031', '32007937', '32007890', '32007797', '32006348', '32006221', '32006180', '32004421', '32002851', '32000607', '32000595', '32000436', '31999809', '31998313', '31998129', '31997397', '31997083', '31996286', '31995959', '31995957', '31995642', '31993889', '31993717', '31993584', '31993474', '31993235', '31993230', '31993061', '31992942', '31992091', '31990338', '31990337', '31990069', '31989833', '31988799', '31988331', '31987984', '31987692', '31987685', '31986916', '31985959', '31986170', '31985379', '31984898', '31984480', '31984422', '31981426', '31980858', '31980337', '31980328', '31978194', '31977647', '31977344', '31977267', '31973755', '31970392', '31970169', '31969876', '31969526', '31969328', '31969232', '31969224', '31968196', '31968184', '31968005', '31967422', '31964950', '31964656', '31963395', '31961652', '31961492', '31961491', '31960737', '31960514', '31959990', '31959706', '31959222', '31958992', '31958573', '31958274', '31957051', '31956585', '31956449', '31956418', '31956414', '31956018', '31955466', '31955325', '31954799', '31954400', '31952934', '31952176', '31949661', '31949284', '31948488', '31947680', '31945409', '31945019', '31944330', '31943972', '31943313', '31942434', '31941564', '31941537', '31941511', '31940427', '31940172', '31939778', '31939737', '31938731', '31936082', '31934269', '31933566', '31932774', '31932147', '31930936', '31930660', '31930319', '31926171', '31925768', '31924233', '31924225', '31924123', '31923920', '31922491', '31922480', '31922274', '31921432', '31921209', '31921102', '31920217', '31919889', '31919779', '31919772', '31918241', '31918027', '31917928', '31917873', '31917663', '31917267', '31917195', '31916326', '31915262', '31915123', '31914937', '31914413', '31914028', '31912357', '31912251', '31911906', '31911769', '31911417', '31909890', '31909878', '31909868', '31909392', '31909075', '31908991', '31908645', '31908422', '31908163', '31908149', '31907061', '31907007', '31906482', '31905298', '31903322', '31902059', '31901911', '31901568', '31900227', '31899535', '31899021', '31897954', '31896777', '31896547', '31894019', '31892511', '31891889', '31889613', '31889510', '31888877', '31888728', '31888660', '31886814', '31885749', '31885649', '31885481', '31885000', '31884392', '31883831', '31883829', '31883529', '31883118', '31881548', '31881466', '31880862', '31880308', '31879616', '31879516', '31879015', '31877876', '31876776', '31876763', '31876200', '31875623', '31875469', '31874606', '31874483', '31874197', '31873069', '31872186', '31872185', '31872182', '31870725', '31869185', '31867763', '31867699', '31867564', '31866074', '31866044', '31865939', '31865148', '31864394', '31863922', '31863865', '31862695', '31861764', '31861326', '31857525', '31856609', '31855396', '31855154', '31853152', '31852705', '31852118', '31851010', '31850723', '31850363', '31850225', '31849996', '31849953', '31849938', '31849542', '31849513', '31849375', '31849195', '31848846', '31848527', '31848497', '31848494', '31848232', '31847895', '31847885', '31847314', '31846042', '31845616', '31845355', '31845026', '31844906', '31843713', '31843571', '31843461', '31843441', '31843005', '31842592', '31842396', '31841267', '31841264', '31838640', '31838637', '31838196', '31838167', '31838056', '31837981', '31837126', '31836615', '31836457', '31836002', '31835340', '31834562', '31834020', '31833738', '31833578', '31833011', '31832849', '31832792', '31832694', '31832600', '31832288', '31832070', '31831255', '31831079', '31830981', '31830775', '31830591', '31829263', '31829245', '31828544', '31828429', '31828171', '31828128', '31827130', '31826861', '31825680', '31824568', '31823689', '31823143', '31822993', '31822681', '31822434', '31820730', '31820331', '31820221', '31819838', '31819695', '31819160', '31817107', '31816403', '31816080', '31816078', '31815152', '31814658', '31813863', '31812682', '31812583', '31812441', '31812353', '31811178', '31810742', '31810456', '31810226', '31809599', '31809469', '31808359', '31807327', '31807094', '31807093', '31806974', '31806421', '31806155', '31804162', '31804160', '31804013', '31804007', '31803699', '31803174', '31802639', '31802208', '31802028', '31801453', '31801334', '31800183', '31799498', '31799344', '31798956', '31798935', '31798917', '31798626', '31798442', '31796212', '31795231', '31795133', '31793380', '31791413', '31790400', '31790148', '31787608', '31787406', '31787331', '31785185', '31785183', '31785139', '31785135', '31785075', '31784900', '31784820', '31784451', '31783909', '31783899', '31783890', '31782724', '31782643', '31782357', '31781616', '31781281', '31781101', '31781032', '31779853', '31779844', '31779843', '31779676', '31779487', '31778618', '31778109', '31777823', '31777822', '31777790', '31777789', '31777787', '31777782', '31775852', '31775816', '31774828', '31774612', '31772947', '31772280', '31771630', '31769212', '31768910', '31768328', '31767861', '31767373', '31766446', '31765551', '31764591', '31764495', '31764352', '31763378', '31761950', '31758423', '31755959', '31755774', '31755768', '31755767', '31755636', '31755076', '31754890', '31754606', '31754088', '31754079', '31754025', '31753882', '31753036', '31751652', '31751379', '31751378', '31750548', '31750519', '31749956', '31749638', '31749105', '31748230', '31748198', '31748112', '31747403', '31746064', '31745833', '31745335', '31743722', '31743270', '31742642', '31742640', '31740583', '31739430', '31738014', '31737644', '31736366', '31736264', '31733045', '31732958', '31730863', '31730538', '31730497', '31730464', '31730022', '31729526', '31728208', '31728182', '31727989', '31726891', '31725665', '31725294', '31724510', '31722963', '31722849', '31722448', '31722123', '31721778', '31721427', '31720704', '31720670', '31718710', '31718678', '31718644', '31717283', '31715339', '31713396', '31712904', '31711560', '31711536', '31710690', '31709970', '31709741', '31709477', '31708637', '31707982', '31707603', '31707169', '31706841', '31706277', '31705453', '31705128', '31704433', '31703790', '31703717', '31703711', '31703612', '31703067', '31701482', '31701373', '31701313', '31700970', '31700721', '31700250', '31699450', '31699372', '31698956', '31693324', '31696051', '31696050', '31695683', '31695526', '31694883', '31694754', '31694752', '31694750', '31694702', '31694655', '31693740', '31693653', '31693652', '31693422', '31692313', '31692273', '31692048', '31689747', '31688428', '31687411', '31687388', '31686925', '31685485', '31683037', '31682743', '31682163', '31681333', '31681279', '31680482', '31680207', '31678927', '31678520', '31677978', '31677920', '31677636', '31677365', '31677352', '31674244', '31673960', '31673422', '31673421', '31673419', '31673417', '31673415', '31673018', '31672632', '31672127', '31671056', '31670481', '31667359', '31665477', '31665469', '31665083', '31664920', '31664593', '31663467', '31663465', '31663369', '31662736', '31662373', '31662322', '31662321', '31662320', '31662318', '31662011', '31661552', '31661080', '31660534', '31660361', '31659680', '31658483', '31658334', '31657128', '31656185', '31655622', '31655232', '31653823', '31653810', '31653373', '31652657', '31651256', '31651087', '31650753', '31650573', '31649825', '31649025', '31648940', '31648625', '31647605', '31647182', '31647025', '31646743', '31646017', '31646011', '31645635', '31645201', '31644159', '31644151', '31644053', '31643927', '31643785', '31643567', '31643551', '31643529', '31643297', '31643219', '31644400', '31642391', '31642045', '31641731', '31639844', '31639514', '31639408', '31639332', '31639186', '31638986', '31638960', '31632872', '31631794', '31631790', '31631584', '31631466', '31631352', '31630751', '31630207', '31629732', '31629652', '31628567', '31628075', '31628034', '31627723', '31626646', '31626644', '31626313', '31626133', '31625432', '31624480', '31622607', '31622367', '31621576', '31621570', '31621565', '31621564', '31621562', '31621560', '31621054', '31620119', '31619987', '31619518', '31619420', '31618828', '31618794', '31618217', '31617798', '31615919', '31615910', '31615748', '31615315', '31615077', '31614911', '31613490', '31613955', '31611699', '31611431', '31611249', '31610948', '31610679', '31609998', '31608492', '31606893', '31606533', '31605072', '31604508', '31604445', '31602922', '31602913', '31602911', '31602897', '31601587', '31601476', '31601429', '31601357', '31601292', '31601231', '31601216', '31601068', '31600995', '31600025', '31599600', '31599092', '31598752', '31598528', '31596808', '31596479', '31595059', '31594172', '31593499', '31593120', '31593102', '31592427', '31586974', '31586971', '31585842', '31585539', '31585178', '31583973', '31583453', '31582897', '31581859', '31581724', '31580478', '31579106', '31578612', '31578516', '31578352', '31577728', '31577714', '31575704', '31575396', '31574782', '31573949', '31573868', '31572173', '31572022', '31571969', '31570545', '31570207', '31568819', '31567801', '31567665', '31566229', '31565419', '31565244', '31565243', '31565240', '31564885', '31564474', '31564294', '31562795', '31562794', '31562785', '31562126', '31561750', '31560728', '31559382', '31559208', '31557878', '31556983', '31557169', '31556531', '31556326', '31555262', '31555167', '31554586', '31554458', '31553549', '31554034', '31553710', '31553650', '31553637', '31552473', '31551679', '31551035', '31549765', '31548399', '31548316', '31545398', '31545111', '31544843', '31544111', '31544068', '31543824', '31542710', '31542608', '31542397', '31542070', '31541358', '31540935', '31540887', '31540790', '31539213', '31539074', '31538796', '31538732', '31538203', '31537415', '31536264', '31536554', '31535201', '31535078', '31534927', '31534486', '31533820', '31533805', '31533791', '31533744', '31533151', '31532135', '31531324', '31531309', '31530632', '31530549', '31530401', '31530124', '31530116', '31530049', '31530034', '31529687', '31528839', '31526877', '31526674', '31526595', '31526594', '31524589', '31523783', '31522762', '31522189', '31521702', '31521580', '31521394', '31521185', '31521158', '31521139', '31521136', '31520482', '31520397', '31519994', '31519279', '31517739', '31517715', '31515933', '31515696', '31515542', '31513920', '31513815', '31513665', '31512760', '31512453', '31512276', '31511072', '31510993', '31509198', '31508794', '31507416', '31507122', '31507091', '31506824', '31506791', '31506483', '31505424', '31505253', '31505052', '31504979', '31504978', '31502681', '31502171', '31502073', '31501827', '31501109', '31498665', '31498072', '31498066', '31498064', '31497844', '31497826', '31496340', '31496071', '31495833', '31494830', '31494739', '31494513', '31493013', '31492601', '31491879', '31491682', '31491565', '31489049', '31488947', '31488397', '31488308', '31486931', '31486603', '31486005', '31485560', '31485194', '31485004', '31484893', '31484730', '31483948', '31482155', '31482153', '31482044', '31481376', '31481106', '31480258', '31480112', '31479688', '31478597', '31478110', '31477077', '31476711', '31476301', '31476270', '31475852', '31475576', '31475497', '31474860', '31474500', '31473619', '31473132', '31471716', '31471415', '31471142', '31471128', '31471011', '31469852', '31469251', '31469249', '31469192', '31469082', '31468683', '31468499', '31468238', '31466668', '31465661', '31465186', '31464681', '31464678', '31464677', '31464676', '31464674', '31464670', '31464629', '31464584', '31464042', '31462834', '31461755', '31456495', '31456440', '31456003', '31455335', '31453087', '31453042', '31452932', '31452929', '31452427', '31452079', '31451934', '31450104', '31449627', '31448306', '31446856', '31446834', '31446538', '31446438', '31445934', '31444996', '31444373', '31444093', '31443821', '31443722', '31443670', '31443448', '31443349', '31443172', '31443115', '31440846', '31440254', '31440029', '31438874', '31438085', '31437363', '31436484', '31435569', '31435364', '31434914', '31434690', '31434626', '31433819', '31433756', '31433541', '31433302', '31432870', '31431999', '31431997', '31431995', '31431990', '31431269', '31430946', '31430064', '31427227', '31427130', '31426856', '31426853', '31426398', '31424836', '31424747', '31424717', '31424522', '31424176', '31423560', '31422155', '31421033', '31421020', '31421018', '31420116', '31420025', '31419924', '31419311', '31419081', '31418701', '31417462', '31415917', '31415623', '31413937', '31413869', '31413867', '31413865', '31413584', '31413548', '31413003', '31412876', '31412870', '31410932', '31409424', '31408988', '31408694', '31407595', '31406189', '31405929', '31403036', '31402691', '31402547', '31401900', '31401130', '31400972', '31400929', '31399914', '31399456', '31399331', '31398202', '31398076', '31397840', '31397763', '31397121', '31396837', '31396835', '31396834', '31396235', '31396090', '31393395', '31393192', '31392295', '31391099', '31391055', '31390162', '31389375', '31388802', '31388340', '31388317', '31387661', '31387327', '31386589', '31386267', '31385442', '31385361', '31385080', '31384939', '31384691', '31384329', '31384207', '31383427', '31383424', '31383423', '31383299', '31382595', '31382315', '31381128', '31379966', '31379855', '31379350', '31379105', '31378969', '31377260', '31377093', '31376995', '31376254', '31376250', '31375887', '31375886', '31375639', '31375622', '31375040', '31374539', '31373914', '31373527', '31373395', '31373269', '31372852', '31372115', '31372022', '31371927', '31371657', '31371481', '31371305', '31369575', '31368705', '31367943', '31367290', '31367238', '31366882', '31366877', '31366827', '31366819', '31366647', '31366470', '31365389', '31365378', '31365344', '31365339', '31365332', '31365106', '31364806', '31363331', '31362895', '31362785', '31360745', '31360288', '31359708', '31359626', '31359117', '31358392', '31358361', '31357560', '31357327', '31357088', '31356399', '31354388', '31354330', '31353088', '31352646', '31352561', '31352398', '31351980', '31351852', '31351784', '31351509', '31350760', '31350580', '31350269', '31350057', '31349822', '31348286', '31348279', '31347786', '31347413', '31346886', '31346527', '31345271', '31345226', '31344125', '31344123', '31344020', '31343702', '31342642', '31342166', '31341970', '31341424', '31340433', '31340134', '31340004', '31339961', '31339920', '31339007', '31338681', '31338169', '31338128', '31337735', '31333917', '31333900', '31333797', '31333734', '31332995', '31332885', '31331375', '31331351', '31331141', '31331131', '31330824', '31330004', '31329598', '31329245', '31328410', '31328022', '31327944', '31327242', '31326996', '31326689', '31326654', '31326139', '31325723', '31325552', '31325259', '31324694', '31324378', '31323799', '31323246', '31323049', '31322690', '31322289', '31322028', '31321541', '31321442', '31320232', '31319889', '31318808', '31318164', '31316590', '31316589', '31316517', '31315123', '31314620', '31313532', '31313518', '31313387', '31313358', '31313244', '31312501', '31311749', '20301570', '31310910', '31310690', '31309780', '31309740', '31309733', '31309727', '31309339', '31309293', '31309081', '31308932', '31308804', '31308768', '31308645', '31308593', '31308384', '31308211', '31308203', '31307707', '31307476', '31306774', '31305449', '31304988', '31303928', '31303436', '31302858', '31302100', '31301249', '31301020', '31300979', '31300917', '31300225', '31299504', '31299025', '31296236', '31295280', '31294625', '31294387', '31293577', '31293276', '31291875', '31291863', '31288716', '31287831', '31287712', '31287403', '31287230', '31287007', '31286971', '31285305', '31282982', '31282980', '31282121', '31281870', '31281558', '31280820', '31280367', '31279873', '31279484', '31279341', '31278727', '31278139', '31278101', '31277752', '31277746', '31277648', '31277542', '31277529', '31277159', '31276819', '31276051', '31275826', '31275302', '31272807', '31272202', '31270886', '31270213', '31270087', '31269570', '31268867', '31268748', '31268627', '31267615', '31267570', '31267470', '31266745', '31266625', '31266174', '31263994', '31263357', '31263068', '31262534', '31262506', '31261953', '31261500', '31260300', '31259638', '31259104', '31258663', '31258550', '31258530', '31258091', '31257348', '31256872', '31256764', '31256669', '31256666', '31256661', '31256639', '31255694', '31255503', '31255241', '31255174', '31254860', '31254133', '31253169', '31253142', '31251987', '31251985', '31251500', '31250758', '31250280', '31249675', '31249576', '31249526', '31249276', '31248587', '31248428', '31247535', '31246777', '31245926', '31245053', '31245052', '31244356', '31243744', '31243648', '31243460', '31243450', '31243159', '31242798', '31242515', '31241661', '31241435', '31240499', '31239736', '31239673', '31238698', '31238155', '31238042', '31237427', '31237386', '31237341', '31236568', '31235971', '31235679', '31235489', '31233347', '31233009', '31232832', '31230160', '31230119', '31229967', '31229651', '31229523', '31228385', '31227921', '31227852', '31226411', '31226163', '31226103', '31226083', '31225891', '31223608', '31222078', '31221884', '31221173', '31221169', '31220991', '31220322', '31220051', '31218820', '31215422', '31214486', '31214274', '31214257', '31214191', '31214021', '31213874', '31213863', '31213775', '31211836', '31211379', '31211186', '31210785', '31210075', '31209933', '31209912', '31209709', '31209613', '31209459', '31209414', '31209100', '31209025', '31208507', '31208435', '31208307', '31207292', '31207214', '31207153', '31207152', '31207113', '31206593', '31206556', '31206530', '31205940', '31205675', '31205646', '31205488', '31205465', '31205430', '31205428', '31205394', '31205138', '31204686', '31204543', '31204181', '31203228', '31203214', '31200750', '31199565', '31199488', '31198577', '31196844', '31196703', '31196694', '31196657', '31196652', '31196647', '31196645', '31196504', '31196163', '31195927', '31194131', '31192933', '31192483', '31192227', '31192004', '31191316', '31191135', '31191116', '31190864', '31190708', '31189868', '31188526', '31187641', '31186258', '31185701', '31185123', '31182453', '31182451', '31182387', '31182344', '31182152', '31181879', '31181444', '31181328', '31180450', '31180072', '31178440', '31178409', '31177284', '31177013', '31175417', '31175404', '31174829', '31174819', '31174592', '31174578', '31174541', '31173579', '31172927', '31172925', '31172726', '31172694', '31172372', '31172311', '31172266', '31171484', '31171034', '31170001', '31169776', '31169642', '31169576', '31169264', '31168760', '31168709', '31168609', '31168410', '31168409', '31167762', '31166977', '31166662', '31166517', '31164925', '31164884', '31164157', '31163503', '31163474', '31163183', '31162829', '31162825', '31162552', '31161486', '31159799', '31157631', '31157574', '31155445', '31155444', '31155366', '31155286', '31154418', '31154413', '31154409', '31154408', '31154401', '31154397', '31154343', '31153827', '31153706', '31153367', '31151934', '31151857', '31151772', '31150417', '31150161', '31150159', '31147950', '31146790', '31146541', '31145122', '31144454', '31143068', '31142529', '31141241', '31141193', '31140980', '31140394', '31139604', '31138937', '31138
polyarthrosis	M15	54	polyarthrosis[All Fields]	['32503503', '32290367', '30430476', '30197936', '26757496', '26216118', '25548689', '23618803', '23456527', '25954550', '21523453', '16909048', '15744653', '12010342', '9519043', '9487650', '7597808', '7991163', '7700721', '1293548', '2336011', '2257805', '3062972', '3165742', '6343924', '6133195', '7112058', '6116452', '7281838', '7210832', '117565', '370963', '695997', '581325', '304281', '885461', '266607', '984919', '1226782', '1108275', '5051950', '5529237', '5535305', '5931843', '14177173', '13959189', '14023303', '13223436', '13059975', '13061908', '12982550', '14939251', '14877193', '14916959']
coxarthrosis arthrosis of hip	M16	15499	("osteoarthritis, hip"[MeSH Terms] OR ("osteoarthritis"[All Fields] AND "hip"[All Fields]) OR "hip osteoarthritis"[All Fields] OR "coxarthrosis"[All Fields]) AND ("joint diseases"[MeSH Terms] OR ("joint"[All Fields] AND "diseases"[All Fields]) OR "joint diseases"[All Fields] OR "arthrosis"[All Fields]) AND ("hip"[MeSH Terms] OR "hip"[All Fields])	['32732734', '32702905', '32672719', '32666913', '32656722', '32646395', '32642427', '32600197', '32600194', '32600142', '32600136', '32600002', '32598678', '32594668', '32572595', '32556517', '32538558', '32498486', '32494904', '32476684', '32475289', '32475246', '32435465', '32417673', '32417557', '32407415', '32401096', '32398017', '32384460', '32370907', '32370751', '32360025', '32345178', '32339178', '32306046', '32285735', '32283184', '32279911', '32279516', '32276702', '32267113', '32251468', '32237927', '32237596', '32237592', '32237591', '32234715', '32228611', '32228083', '32228077', '32228066', '32197734', '32189044', '32187939', '32181847', '32174079', '32164103', '32155212', '32141842', '32138851', '32131086', '32130276', '32123488', '32117544', '32115916', '32106731', '32101545', '32074661', '32062993', '32054481', '32032049', '32024400', '32013791', '31978194', '31972961', '31967753', '31966962', '31963737', '31950053', '31948191', '31941564', '31928120', '31914126', '31912357', '31912305', '31908163', '31908149', '31899657', '31898217', '31888687', '31888584', '31883854', '31882150', '31881848', '31881044', '31878910', '31864589', '31861990', '31860543', '31853580', '31846019', '31833434', '31830981', '31829245', '31828171', '31818286', '31804010', '31794492', '31793893', '31786645', '31785753', '31785135', '31782640', '31781616', '31779104', '31778752', '31770268', '31765355', '31764323', '31762342', '31749446', '31742363', '31741216', '31739878', '31732003', '31729848', '31727125', '31725218', '31725214', '31720892', '31711254', '31707985', '31706277', '31699067', '31698977', '31691612', '31689124', '31686267', '31682073', '31679511', '31679508', '31677979', '31674795', '31674251', '31674244', '31674240', '31673809', '31673418', '31666071', '31665048', '31663887', '31663282', '31651318', '31651091', '31644431', '31640467', '31638711', '31638614', '31633993', '31628075', '31627118', '31626456', '31626453', '31626451', '31623621', '31621563', '31621559', '31619399', '31617798', '31613885', '31610757', '31609887', '31604511', '31604505', '31604504', '31603694', '31596796', '31596479', '31593499', '31593273', '31593103', '31591875', '31591074', '31589500', '31586974', '31576638', '31575513', '31575399', '31574974', '31574793', '31568117', '31567814', '31567801', '31564152', '31564148', '31564144', '31554469', '31550091', '31547119', '31538796', '31538672', '31537415', '31536554', '31522957', '31521139', '31519279', '31513513', '31513511', '31512432', '31511076', '31510993', '31505954', '31500944', '31500763', '31500762', '31499400', '31498654', '31495725', '31492137', '31490373', '31488177', '31487480', '31486679', '31485200', '31483399', '31483394', '31481049', '31479193', '31478254', '31477331', '31474145', '31472687', '31466797', '31466660', '31463538', '31456495', '31454342', '31452221', '31442926', '31442211', '31439033', '31434630', '31434142', '31431269', '31425888', '31425280', '31424110', '31422864', '31422565', '31413940', '31413682', '31413681', '31411333', '31409337', '31408240', '31407552', '31405216', '31401372', '31397765', '31395166', '31394584', '31391043', '31389893', '31387410', '31385835', '31379203', '31377189', '31376087', '31366647', '31366348', '31362559', '31362549', '31352363', '31352178', '31348692', '31348632', '31348627', '31348243', '31348099', '31343999', '31340710', '31339401', '31334187', '31331932', '31328413', '31325259', '31325229', '31324377', '31315654', '31313250', '31312875', '31307506', '31307222', '31300221', '31299929', '31299504', '31298003', '31297455', '31287714', '31284813', '31282980', '31282252', '31279768', '31279334', '31273625', '31273415', '31269853', '31266745', '31265100', '31261513', '31258044', '31256674', '31256662', '31256661', '31256659', '31256648', '31256642', '31255503', '31255501', '31254772', '31253128', '31250413', '31248234', '31246861', '31238971', '31238943', '31237417', '31233328', '31233243', '31229697', '31228391', '31226479', '31225762', '31221531', '31221004', '31219844', '31208931', '31208918', '31207169', '31204571', '31204182', '31204181', '31203255', '31200691', '31200343', '31200292', '31197992', '31189215', '31185123', '31184008', '31182872', '31181995', '31181029', '31180772', '31180072', '31178409', '31177291', '31170228', '31169644', '31169643', '31169642', '31169641', '31166757', '31165896', '31163503', '31163500', '31163499', '31159792', '31153368', '31153367', '31151857', '31146790', '31146570', '31146569', '31146568', '31146565', '31146561', '31146559', '31146558', '31146351', '31145347', '31144450', '31138475', '31136942', '31136434', '31136433', '31136431', '31136427', '31133223', '31132298', '31129601', '31129588', '31127870', '31125070', '31124952', '31124866', '31122846', '31121333', '31117881', '31108385', '31106886', '31101048', '31101042', '31101033', '31099214', '31099188', '31096955', '31095417', '31095089', '31094985', '31094272', '31092268', '31092230', '31088383', '31088343', '31078826', '31078576', '31074737', '31070567', '31070516', '31066581', '31060918', '31060431', '31060427', '31058426', '31054840', '31054724', '31054722', '31054296', '31053729', '31050974', '31045874', '31045687', '31045480', '31042316', '31042000', '31037360', '31034380', '31028883', '31023205', '31019107', '31012216', '31010413', '31006614', '31001666', '30998632', '30997847', '30996366', '30992064', '30991007', '30989273', '30984776', '30982760', '30975124', '30974803', '30972659', '30971239', '30967152', '30967128', '30958847', '30957659', '30955399', '30954963', '30953036', '30942956', '30939986', '30938232', '30936016', '30935801', '30931686', '30931670', '30931664', '30931663', '30931662', '30930093', '30929490', '30929485', '30929481', '30928872', '30928786', '30927957', '30924382', '30919145', '30913294', '30913167', '30913165', '30912140', '30910466', '30909110', '30908508', '30907679', '30905642', '30904985', '30904334', '30903599', '30902513', '30902510', '30901350', '30893237', '30885406', '30885038', '30880693', '30879873', '30879447', '30879444', '30878730', '30875846', '30857951', '30855434', '30853457', '30853454', '30853155', '30840575', '30840573', '30840572', '30840205', '30840128', '30840099', '30838105', '30832725', '30830561', '30827700', '30827173', '30824968', '30824657', '30814027', '30814026', '30813796', '30813782', '30811094', '30810069', '30808485', '30804032', '30801133', '30798713', '30797645', '30797228', '30796512', '30796511', '30794614', '30794605', '30782340', '30782330', '30782304', '30777622', '30777621', '30773357', '30770513', '30770197', '30762702', '30762317', '30762309', '30758709', '30757914', '30755380', '30755122', '30755121', '30755120', '30755117', '30755116', '30755115', '30755114', '30754994', '30739560', '30739548', '30736783', '30736094', '30734126', '30733197', '30733072', '30733039', '30731319', '30730609', '30730484', '30729802', '30729705', '30728126', '30722821', '30719200', '30718042', '30716670', '30715002', '30715001', '30712638', '30712498', '30711842', '30710441', '30709358', '30708114', '30704434', '30702601', '30702438', '30701320', '30699159', '30698270', '30697990', '30691990', '30690776', '30689043', '30688044', '30685259', '30684371', '30683569', '30682781', '30682010', '30681287', '30680680', '30680543', '30680518', '30677219', '30675763', '30674313', '30673963', '30672350', '30672021', '30670244', '30668884', '30668582', '30664745', '30663841', '30663004', '30657091', '30656429', '30655094', '30653047', '30649618', '30648491', '30648490', '30647185', '30644303', '30644288', '30643103', '30639965', '30638728', '30636518', '30635012', '30633480', '30630740', '30630621', '30629338', '30627551', '30623891', '30617856', '30615237', '30614218', '30612885', '30612832', '30612772', '30612173', '30611906', '30611371', '30611355', '30611305', '30609311', '30608608', '30604143', '30601056', '30601046', '30600494', '30597504', '30595413', '30594873', '30594233', '30594013', '30593867', '30592671', '30585879', '30583976', '30583853', '30573173', '30569912', '30567076', '30562779', '30562297', '30562295', '30560589', '30558954', '30558937', '30558616', '30554936', '30553987', '30553932', '30550402', '30549508', '30547215', '30545677', '30522927', '30539541', '30539221', '30537265', '30535952', '30535590', '30532524', '30529739', '30528131', '30527636', '30527434', '30526183', '30520317', '30507561', '30505405', '30503544', '30502450', '30509621', '30509429', '30508981', '30499327', '30499313', '30499312', '30496081', '30489443', '30488128', '30481046', '30479165', '30472893', '30465436', '30462827', '30461514', '30456569', '30456552', '30451049', '30451047', '30451041', '30450975', '30450639', '30445222', '30445197', '30443280', '30442467', '30433888', '30430476', '30430221', '30427934', '30426791', '30423680', '30423670', '30421868', '30419279', '30418068', '30418058', '30417208', '30415976', '30415598', '30415576', '30415421', '30413860', '30413507', '30411248', '30411245', '30410938', '30403575', '30403025', '30401560', '30399120', '30399083', '30398027', '30396798', '30396488', '30394017', '30391538', '30390991', '30389399', '30388668', '30388026', '30384438', '30382365', '30377615', '30377013', '30375409', '30375101', '30374069', '30372155', '30370465', '30369089', '30366348', '30353984', '30353208', '30350758', '30350757', '30350742', '30350070', '30349008', '30347492', '30342951', '30341121', '30337425', '30334885', '30334430', '30326750', '30324825', '30324577', '30322493', '30322264', '30321602', '30321064', '30320970', '30318915', '30318127', '30317989', '30309371', '30307059', '30306268', '30304489', '30302017', '30301574', '30300250', '30299244', '30298990', '30298950', '30295538', '30295522', '30295424', '30289797', '30287673', '30284079', '30284002', '30282478', '30279133', '30279011', '30273968', '30273673', '30272611', '30272474', '30267245', '30266324', '30265638', '30264891', '30264214', '30261863', '30260912', '30256340', '30248488', '30247308', '30247233', '30245123', '30243518', '30242516', '30242514', '30242453', '30239493', '30236151', '30233816', '30229533', '30227841', '30227784', '30227780', '30226992', '30224000', '30223023', '30222787', '30219146', '30219063', '30217401', '30216394', '30215533', '30209970', '30208939', '30208919', '30205317', '30203593', '30203301', '30200167', '30197407', '30197216', '30197215', '30196435', '30195961', '30195848', '30193388', '30192253', '30179949', '30179928', '30178069', '30175856', '30174805', '30174419', '30173942', '30171290', '30171273', '30170586', '30168834', '30168766', '30167975', '30160828', '30157529', '30157244', '30157057', '30156203', '30155627', '30154292', '30153860', '30147323', '30145325', '30139418', '30135983', '30134309', '30132077', '30131208', '30131064', '30129401', '30129333', '30129308', '30126395', '30125037', '30124085', '30120638', '30104945', '30104055', '30101362', '30100247', '30099241', '30097673', '30097316', '30096522', '30094647', '30092112', '30091087', '30091045', '30088006', '30088004', '30088003', '30088002', '30088001', '30086780', '30082761', '30077819', '30076429', '30075040', '30074815', '30070596', '30068476', '30067892', '30067567', '30065276', '30063591', '30063590', '30062952', '30056388', '30056213', '30055877', '30055599', '30055092', '30054212', '30052971', '30051279', '30045597', '30044548', '30043698', '30041472', '30039461', '30037341', '30033777', '30032356', '30031384', '30030282', '30025954', '30022616', '30022227', '30021801', '30021639', '30021588', '30020152', '30017727', '30017219', '30015502', '30011054', '30009508', '30005086', '29999248', '29997112', '29987953', '29987941', '29987419', '29985247', '29985245', '29983218', '29981835', '29980827', '29980729', '29980200', '29978346', '29976429', '29974796', '29974223', '29973408', '29971509', '29970326', '29970324', '29970119', '29966755', '29962296', '29961097', '29955601', '29954216', '29954207', '29954202', '29953574', '29952779', '29952774', '29947434', '29945472', '29945410', '29944724', '29942097', '29941382', '29940143', '29939866', '29937538', '29936030', '29935972', '29933942', '29933346', '29932014', '29926148', '29925507', '29914818', '29914535', '29913489', '29911584', '29911409', '29911277', '29909957', '29907134', '29902637', '29902245', '29901480', '29893752', '29893223', '29888808', '29884206', '29884165', '29882636', '29875025', '29874940', '29873253', '29871574', '29866107', '29864710', '29864258', '29862862', '29860673', '29860600', '29859083', '29858616', '29858237', '29857166', '29855443', '29855245', '29854693', '29853309', '29852838', '29850489', '29848820', '29848355', '29845326', '29807791', '29806405', '29806399', '29806358', '29806294', '29805102', '29803742', '29799669', '29798645', '29798581', '29798557', '29797167', '29795669', '29794863', '29794609', '29794270', '29793463', '29792086', '29788969', '29788284', '29788253', '29782999', '29781289', '29781288', '29777717', '29773451', '29770878', '29770556', '29764993', '29764409', '29763429', '29761618', '29760167', '29758352', '29757058', '29756496', '29756492', '29755196', '29754980', '29748911', '29747677', '29744608', '29744530', '29742937', '29742933', '29741735', '29739632', '29739254', '29739250', '29734847', '29734841', '29734817', '29734501', '29732726', '29732517', '29731266', '29729027', '29728833', '29726298', '29726286', '29724578', '29723172', '29717335', '29716401', '29707984', '29705680', '29705679', '29705080', '29704036', '29703678', '29701488', '29701094', '29700988', '29698301', '29695173', '29691165', '29685712', '29683031', '29681494', '29679306', '29673866', '29672748', '29671497', '29669593', '29669488', '29669444', '29669197', '29665766', '29664187', '29663012', '29661229', '29660385', '29653792', '29653242', '29644385', '29642914', '29642145', '29629614', '29626655', '29626641', '29621916', '29621605', '29620976', '29618149', '29615375', '29613926', '29609637', '29607765', '29607761', '29602931', '29600385', '29594324', '29588472', '29588123', '29587967', '29576488', '29576011', '29574978', '29573913', '29570759', '29564492', '29561445', '29558774', '29558710', '29554020', '29551653', '29551277', '29550642', '29550110', '29549667', '29548271', '29548270', '29547792', '29547670', '29535120', '29534234', '29529650', '29527173', '29526410', '29526333', '29525231', '29525200', '29525026', '29523974', '29523117', '29518078', '29514823', '29514801', '29514327', '29513805', '29511786', '29511678', '29509867', '29509621', '29509620', '29509223', '29508643', '29508330', '29506928', '29506925', '29499381', '29494823', '29493347', '29493328', '29489471', '29487072', '29486364', '29485516', '29484350', '29482087', '29481345', '29474994', '29474993', '29470739', '29466073', '29465368', '29464390', '29463934', '29463360', '29461219', '29460013', '29459082', '29453810', '29453622', '29453585', '29450640', '29449003', '29446121', '29444832', '29440159', '29436472', '29435594', '29432264', '29429067', '29426010', '29426009', '29426005', '29423757', '29421838', '29419470', '29419468', '29417324', '29415458', '29413788', '29408538', '29407516', '29406812', '29406450', '29402715', '29402713', '29402254', '29398261', '29395718', '29394869', '29393494', '29389790', '29387945', '29385865', '29385409', '29384974', '29382694', '29382605', '29381493', '29381178', '29379808', '29378442', '29374669', '29373292', '29369243', '29369113', '29368677', '29368066', '29367329', '29362844', '29357672', '29354968', '29353742', '29352685', '29351526', '29351126', '29349961', '29345504', '29343264', '29342072', '29342063', '29341571', '29337602', '29337456', '29333941', '29332662', '29330100', '29327546', '29327294', '29326061', '29324297', '29323746', '29322706', '29320963', '29318429', '29314768', '29310918', '29310681', '29310478', '29309269', '29307032', '29299764', '29299650', '29297730', '29292335', '29292123', '29289942', '29289588', '29289447', '29288184', '29287171', '29287118', '29286528', '29284048', '29283898', '29282525', '29282267', '29282257', '29277514', '29276118', '29276115', '29275348', '29269327', '29262700', '29259062', '29258881', '29258762', '29258584', '29258393', '29256101', '29254906', '29254318', '29251659', '29251373', '29246717', '29244695', '29244684', '29239664', '29236207', '29234466', '29229417', '29228594', '29227567', '29227355', '29224976', '29221903', '29221427', '29218687', '29217393', '29216915', '29212685', '29212682', '29212681', '29204703', '29204597', '29201297', '29201293', '29201291', '29199060', '29198873', '29194748', '29192735', '29192732', '29192726', '29188419', '29186637', '29186097', '29181586', '29181560', '29178297', '29175855', '29175827', '29174760', '29174408', '29173817', '29173665', '29172934', '29171827', '29169689', '29167071', '29166684', '29164399', '29160139', '29157844', '29157785', '29157670', '29155458', '29155310', '29154234', '29154233', '29154178', '29151017', '29148019', '29147763', '29147743', '29146385', '29146169', '29141630', '29140960', '29139573', '29137563', '29134317', '29131775', '29131774', '29129617', '29126427', '29125899', '29125818', '29122388', '29120007', '29118346', '29116325', '29111466', '29111171', '29110097', '29108794', '29107497', '29107495', '29107490', '29107488', '29105498', '29099618', '29098919', '29097373', '29096686', '29096266', '29095939', '29094213', '29092983', '29092981', '29089246', '29087126', '29086746', '29086743', '29086024', '29084278', '29082427', '29080048', '29079909', '29077589', '29074321', '29066249', '29066110', '29066107', '29061495', '29056072', '29055075', '29054726', '29049177', '29048691', '29048690', '29044677', '29044408', '29042371', '29040139', '29040125', '29040124', '29040066', '29035841', '29029354', '29027192', '29024801', '29021102', '29020266', '29018060', '29017518', '29017383', '28993085', '28992426', '28988611', '28987873', '28985577', '28983891', '28983889', '28983666', '28975643', '28974401', '28973836', '28971551', '28971082', '28969350', '28968547', '28963153', '28963150', '28953661', '28953627', '28950859', '28947373', '28947371', '28946892', '28946838', '28942368', '28940779', '28937277', '28934932', '28934396', '28933328', '28931340', '28927561', '28927496', '28927387', '28926466', '28920710', '28917522', '28916715', '28915523', '28914101', '28911242', '28906050', '28902611', '28899433', '28893757', '28893678', '28893675', '28893229', '28890224', '28889010', '28888684', '28887640', '28887019', '28885650', '28882362', '28880733', '28877867', '28877607', '28877576', '28875826', '28872526', '28872524', '28869185', '28869034', '28856453', '28854938', '30423637', '28851523', '28849392', '28844568', '28842370', '28840349', '28840285', '28836971', '28836928', '28833914', '28830491', '28828747', '28827734', '28825998', '28823808', '28823794', '28822943', '28821939', '28821515', '28820271', '28816897', '28816896', '28813821', '28811046', '28803906', '28803114', '28802851', '28801772', '28801413', '28801210', '28801208', '28800855', '28799491', '28798039', '28796159', '28779477', '28778624', '28777012', '28768774', '28766067', '28766055', '28764769', '28763714', '28763411', '28762649', '28762158', '28760738', '28757188', '28756279', '28755495', '28754801', '28754420', '28752488', '28750857', '28741411', '28739309', '28737953', '28735841', '28735561', '28733672', '28733296', '28733093', '28731959', '28731487', '28728076', '28719557', '28711584', '28711342', '28709759', '28708989', '28708200', '28705605', '28704193', '28702750', '28699498', '28697861', '28693888', '28692451', '28689879', '28689367', '28688198', '28685345', '28678628', '28678406', '28678149', '28673601', '28673198', '28672154', '28671798', '28668808', '28668804', '28667221', '28665226', '28664420', '28663398', '28660479', '28657562', '28657407', '28656873', '28655567', '28654765', '28654438', '28653771', '28652104', '28648741', '28648740', '28648704', '28647467', '28642544', '28641972', '28641330', '28641199', '28637509', '28636468', '28634785', '28629944', '28629904', '28629805', '28628534', '28624294', '28618311', '28615667', '28614352', '28610637', '28609644', '28609640', '28602534', '28602527', '28599325', '28595831', '28594499', '28592084', '28592074', '28586624', '28583060', '28578098', '28577706', '28576913', '28576624', '28576275', '28576273', '28576271', '28576270', '28576269', '28575070', '28574601', '28574124', '28574121', '28574118', '28573383', '28571722', '28567213', '28566397', '28566395', '28566394', '28566064', '28566053', '28566050', '28560544', '28558114', '28558112', '28552834', '28552488', '28551281', '28547572', '28544532', '28537800', '28535901', '28535729', '28532870', '28532445', '28530031', '28528759', '28527701', '28527700', '28526923', '28525310', '28521834', '28516229', '28513082', '28512691', '28507182', '28506842', '28506238', '28506165', '28504066', '28501788', '28497453', '28493422', '28488001', '28486957', '28479057', '28478819', '28474284', '28470947', '28464754', '28462825', '28460694', '28460693', '28455473', '28455465', '28455464', '28455176', '28452043', '28452042', '28451863', '28451795', '28451752', '28450214', '28448711', '28448087', '28445775', '28444454', '28444338', '28439702', '28438455', '28438034', '28437567', '28437566', '28436374', '28434528', '28433815', '28433387', '28429341', '28428036', '28427725', '28421358', '28420848', '28420499', '28419032', '28418575', '28416826', '28415025', '28401656', '28399883', '28399325', '28399156', '28394082', '28392134', '28390166', '28389554', '28389035', '28386761', '28386028', '28385941', '28385933', '28385932', '28385931', '28385930', '28379878', '28375889', '28370312', '28366524', '28363893', '28362050', '28362049', '28359929', '28353088', '28351380', '28341264', '28337656', '28337039', '28336452', '28332125', '28330757', '28328832', '28328825', '28326887', '28325502', '28323761', '28323248', '28323139', '28323136', '28320529', '28320421', '28319091', '28318867', '28303384', '28302377', '28298375', '28296269', '28291649', '28291181', '28285898', '28285096', '28285039', '28276959', '28275825', '28272934', '28272932', '28269746', '28263806', '28263673', '28261427', '28260601', '28259492', '28259463', '28259167', '28258176', '28249970', '28249968', '28244911', '28244910', '28244867', '28244864', '28244282', '28243756', '28242173', '28238786', '28237216', '28235527', '28235251', '28235110', '28233552', '28232145', '28231968', '28229810', '28224442', '28222212', '28219714', '28218379', '28218373', '28218372', '28218370', '28218341', '28215059', '28210985', '28210944', '28209371', '28202207', '28197751', '28194709', '28194525', '28193498', '28189095', '28183194', '28183188', '28182736', '28180913', '28178164', '28173795', '28168418', '28167387', '28165594', '28165593', '28165591', '28165590', '28161687', '28161234', '28159566', '28159557', '28155838', '28154993', '28153419', '28152269', '28150871', '28148664', '28148659', '28148658', '28143457', '28142365', '28141914', '28139190', '28138720', '28137249', '28134596', '28129489', '28125169', '28124132', '28122519', '28122388', '28122161', '28120025', '28116505', '28115232', '28114993', '28114648', '28111694', '28110848', '28110363', '28106230', '28106229', '28102169', '28102165', '28102164', '28099527', '28098707', '28094414', '28092250', '28088837', '28087567', '28083755', '28083683', '28082078', '28081584', '28078363', '28077008', '28073139', '28072902', '28068972', '28068837', '28068823', '28066733', '28063649', '28062381', '28061849', '28061841', '28060233', '28057012', '28056915', '28053256', '28053255', '28052440', '28049019', '28046049', '28043937', '28041773', '28041611', '28035445', '28034979', '28028681', '28028161', '28028160', '28027530', '28027040', '28017574', '28011119', '28006109', '28002900', '27999816', '27998033', '27996342', '27995304', '27995035', '27992684', '27986623', '27986619', '27981344', '27981279', '27980229', '27974301', '27974290', '27973946', '27965137', '27951482', '27943574', '27943562', '27942850', '27940589', '27940216', '27939833', '27936936', '27935873', '27932358', '27927675', '27925376', '27923602', '27923597', '27923543', '27921206', '27921128', '27919866', '27919580', '27911456', '27909123', '27909121', '27905187', '27905061', '27903592', '27900509', '27900474', '27898694', '27896394', '27886678', '27886360', '27886358', '27886354', '27886353', '27884418', '29292638', '27876253', '27870648', '27866950', '27865814', '27864564', '27864563', '27856293', '27856067', '27855130', '27853860', '27853130', '27849503', '27846875', '27844117', '27842586', '27842233', '27838568', '27837328', '27834460', '27834459', '27830485', '27830361', '27829422', '27827290', '27826645', '27824284', '27821103', '27821101', '27815949', '27813360', '27810971', '27810307', '27745737', '27612575', '27807111', '27807110', '27806033', '27804942', '27804166', '27803113', '27462929', '27103221', '27802335', '27802289', '26406195', '27794622', '27324883', '29894062', '29659228', '27791992', '27791244', '27791243', '27791242', '27791241', '27791237', '27739570', '27739566', '27697405', '27646509', '27515762', '27229165', '27671326', '26883265', '26329653', '27781564', '27729286', '26881821', '27780246', '27776908', '27575875', '27260653', '27773874', '27633622', '27621084', '27591394', '27767003', '27527729', '27759486', '27759474', '27756352', '27349459', '27755642', '27755263', '27755178', '27754998', '27751171', '27381373', '27748072', '27748055', '27746495', '27744594', '27744005', '27741321', '27739350', '27726754', '27726746', '27725941', '27721093', '27720511', '27720303', '27718121', '27717361', '27712855', '27709422', '27704157', '27701424', '27696746', '27696728', '27694590', '27694586', '27694585', '27693959', '27692433', '29952457', '27682302', '27681814', '27667535', '27667532', '27667147', '27665019', '27664397', '27662789', '29282946', '27661772', '27660931', '27659074', '27657153', '27655982', '27650529', '27648658', '27648573', '27638709', '27635595', '27633696', '27632668', '27627718', '27626787', '27625005', '27621214', '27612312', '27601761', '27601486', '27601231', '27597429', '27590834', '27590644', '27587846', '27587845', '27586845', '27586801', '27585691', '27582133', '27580837', '27580735', '27580452', '27580105', '30148554', '29462532', '29119899', '29119888', '27575891', '27575035', '27572656', '27567628', '27567627', '27558412', '27555447', '27554779', '27553385', '27550182', '27550058', '27549903', '27546883', '27545428', '27543839', '27541338', '27540011', '27539890', '27538793', '27538534', '27538424', '27535554', '27524103', '27522339', '27519927', '27515421', '27515211', '27513847', '27509479', '27506970', '27506809', '27501836', '27500994', '27499520', '27497697', '27497322', '27496721', '27495857', '27494177', '27494055', '27492971', '27492686', '27492463', '27487938', '27487430', '27486681', '27484953', '27484820', '27483704', '27482877', '27482018', '27482016', '27482015', '27482013', '27481903', '27480827', '27477702', '29119892', '27474511', '27474380', '27466223', '27464007', '27461743', '27460443', '27459602', '27459136', '27455444', '27455419', '27453238', '27452739', '27450672', '27450670', '27450198', '27448601', '27443850', '27443223', '27443167', '27442215', '27440805', '27435903', '27435068', '27429321', '27411918', '27410385', '27405996', '27403864', '27402604', '27401953', '27397553', '27392767', '27391021', '27390030', '27388352', '27387445', '27385388', '27385386', '27385222', '27384045', '27383835', '27379671', '27378639', '27378638', '27374992', '27374639', '27374150', '27374011', '27373275', '27367959', '27365295', '27359284', '27357531', '27357329', '27353247', '27353161', '27349991', '27348458', '27347785', '27346170', '27344334', '27343253', '27329531', '27325341', '27324968', '27316333', '27314487', '27312329', '27311446', '27307529', '27307357', '27301492', '27299567', '27296870', '27296127', '27295978', '27294138', '27287859', '27286675', '27282753', '27278677', '27278243', '27274858', '27273912', '27271721', '27267594', '27262714', '27262696', '27260482', '27255606', '27252432', '27252427', '27251647', '27250618', '27249110', '27248977', '27246863', '27246862', '27242922', '27241374', '27241335', '27239924', '27239773', '27237469', '27236583', '27235521', '27235514', '27233775', '27233479', '27229924', '27229698', '27229171', '27229169', '27229164', '27229162', '27228521', '27227692', '27221820', '27218480', '27215472', '27209625', '27207435', '27206690', '27196498', '27194526', '27194505', '27194495', '27194493', '27191705', '27190068', '27188685', '27187562', '27185463', '27184397', '27184266', '27182065', '27180497', '27179749', '27178041', '27177309', '27176659', '27174067', '27174063', '27174058', '27172820', '27169531', '27169295', '27168377', '27168175', '27168095', '27163446', '27162009', '27161903', '27160461', '27159735', '27159076', '27157278', '27155923', '27155399', '27154530', '27154280', '27153388', '27151075', '27150487', '27150356', '27150344', '27144644', '27143403', '27143362', '27143019', '27141980', '27141779', '27141776', '27139229', '27135448', '27134192', '27133944', '27133160', '27132774', '27132530', '27132248', '27132207', '27129849', '27129607', '27129310', '27128514', '27125434', '27124830', '27123960', '27122508', '27122123', '27121873', '27117727', '27117726', '27117019', '27117011', '27116209', '27115044', '27110664', '27109873', '27107630', '27104320', '27103057', '27102553', '27097833', '27094833', '27092740', '27088430', '27084502', '27084353', '27084349', '27079285', '27079284', '27075587', '27075051', '27072641', '27071560', '27071391', '27067755', '27067471', '27067468', '27067170', '27065007', '27064781', '27062351', '27060435', '27059260', '27058680', '27056693', '27053003', '27049193', '27049192', '27049191', '27046364', '27045086', '27042783', '27042781', '27042780', '27041409', '27039072', '27037438', '27036922', '27034190', '27034093', '27031047', '27030846', '27026499', '27025870', '27025869', '27025868', '27023413', '27023358', '27020451', '27017388', '27017199', '27016625', '27013221', '27012430', '27012377', '27009147', '27007113', '27006146', '27002423', '26997558', '26997557', '26994762', '26994150', '26992380', '26986874', '26984804', '26984655', '26984107', '26983003', '26982799', '26980371', '26980241', '26980240', '26979904', '26979195', '26973330', '26971267', '26971109', '26970411', '26969622', '26969123', '26968694', '26966941', '26964549', '26963847', '26962829', '26961087', '26952390', '26947036', '26946798', '26946000', '26945788', '26945211', '26944822', '26940824', '26939605', '26939552', '26936493', '26932142', '26926772', '30188669', '26922284', '26920960', '26920957', '26920793', '26916655', '26916653', '26916652', '26915082', '26912384', '26909412', '26902093', '26901805', '26900724', '26898983', '26895694', '26893219', '26892791', '26891964', '26891850', '26887576', '26886631', '26886592', '26879518', '26871909', '26871792', '26871564', '26867709', '26866940', '26865531', '26861030', '26856516', '26854794', '26854793', '26854044', '26854043', '26852499', '26851251', '26849386', '26849131', '26842406', '26842310', '26840695', '26839013', '26836288', '26833791', '26832187', '26831860', '26831477', '26826945', '26821692', '26817345', '26814831', '26813884', '26812602', '26811035', '26810376', '26807578', '26806186', '26803544', '26802531', '26801470', '26799974', '26799718', '26797697', '26791042', '26791038', '26791034', '26791033', '26791031', '26790791', '26790721', '26787117', '26787012', '26785640', '26783348', '26781387', '26778530', '26777551', '26777550', '26775058', '26774735', '26774732', '26772949', '26768606', '26768385', '26759053', '26757442', '26754112', '26749999', '26749177', '26746909', '26745810', '26745575', '26743037', '26740441', '26740088', '26738905', '26733642', '26733512', '26731975', '26731383', '26730451', '26728613', '26728520', '26728196', '26727786', '26726983', '26725858', '26721229', '26720751', '26720417', '31532945', '29896943', '28556655', '28514547', '28256921', '26716096', '26714667', '26714002', '26713865', '26713404', '26712497', '26709682', '26708412', '26707993', '26707992', '26707991', '26707091', '26706183', '26701903', '26700568', '26692248', '26692244', '26692243', '26687825', '26687769', '26685690', '26684891', '26680278', '26678445', '26677724', '26677127', '26671201', '26669956', '26669923', '26669914', '26668284', '26666227', '26663140', '26657700', '26657571', '26652475', '26640626', '26640157', '26639946', '26637677', '26637674', '26637673', '26635241', '26632656', '26632003', '26631996', '26631991', '26631296', '26631224', '26631103', '26628593', '26625939', '26620966', '26620092', '26620089', '26619838', '26614917', '26613788', '26612846', '26612
gonarthrosis arthrosis of knee	M17	29561	("osteoarthritis, knee"[MeSH Terms] OR ("osteoarthritis"[All Fields] AND "knee"[All Fields]) OR "knee osteoarthritis"[All Fields] OR "gonarthrosis"[All Fields]) AND ("joint diseases"[MeSH Terms] OR ("joint"[All Fields] AND "diseases"[All Fields]) OR "joint diseases"[All Fields] OR "arthrosis"[All Fields]) AND ("knee"[MeSH Terms] OR "knee"[All Fields] OR "knee joint"[MeSH Terms] OR ("knee"[All Fields] AND "joint"[All Fields]) OR "knee joint"[All Fields])	['32765866', '32749918', '32749234', '32732734', '32723735', '32723019', '32705443', '32695803', '32695280', '32690145', '32672719', '32672011', '32669521', '32664142', '32664084', '32656722', '32650511', '32646395', '32644671', '32630375', '32629730', '32629162', '32628620', '32624126', '32606278', '32600197', '32600194', '32600142', '32600136', '32600002', '32598684', '32598683', '32598678', '32596692', '32594668', '32592569', '32590777', '32587244', '32569177', '32563417', '32556517', '32547027', '32541518', '32541510', '32541508', '32538558', '32507940', '32503776', '32500169', '32498949', '32498486', '32498485', '32498484', '32498483', '32498480', '32498479', '32498477', '32494904', '32481382', '32475289', '32475288', '32475274', '32475250', '32475247', '32467872', '32452187', '32447404', '32443360', '32441256', '32440501', '32438772', '32435465', '32430549', '32425669', '32417557', '32407415', '32401096', '32398285', '32396508', '32396180', '32384476', '32384448', '32374240', '32374239', '32370751', '32360025', '32358393', '32358371', '32351098', '32349592', '32341895', '32339178', '32335242', '32332638', '32332637', '32332614', '32332252', '32325132', '32322000', '32315057', '32311961', '32311883', '32311874', '32308389', '32306085', '32306046', '32301428', '32294224', '32291980', '32291978', '32287299', '32285828', '32285735', '32282721', '32279911', '32278491', '32276925', '32275364', '32270635', '32269059', '32268032', '32268027', '32266488', '32258161', '32246608', '32246606', '32246589', '32243378', '32237927', '32234715', '32233253', '32233246', '32233245', '32228611', '32228087', '32228083', '32228078', '32228077', '32228074', '32228069', '32228066', '32226047', '32207707', '32207706', '32205337', '32202714', '32197734', '32196562', '32196540', '32195960', '32189044', '32187939', '32186121', '32186046', '32186030', '32176071', '32176063', '32174084', '32174079', '32171802', '32170710', '32169571', '32167955', '32167952', '32167252', '32164103', '32163510', '32162741', '32157338', '32154774', '32144919', '32139043', '32139042', '32138853', '32138851', '32130276', '32123488', '32118781', '32117538', '32115919', '32115918', '32115917', '32115916', '32114823', '32114814', '32114811', '32114810', '32114806', '32109713', '32109163', '32107493', '32106731', '32106481', '32105593', '32102126', '32102120', '32100600', '32098758', '32098380', '32096249', '32092739', '32084543', '32084364', '32080074', '32079801', '32077259', '32074812', '32068182', '32065832', '32062993', '32054481', '32052641', '32046789', '32046787', '32046776', '32037727', '32032126', '32030942', '32028438', '32027642', '32024400', '32019447', '32017726', '32014183', '32014180', '32008564', '32008284', '32003634', '32003633', '32001825', '32001518', '31996286', '31992827', '31980519', '31978194', '31978110', '31978052', '31977905', '31977853', '31972612', '31968005', '31966962', '31965779', '31963737', '31963156', '31958890', '31950053', '31949547', '31948191', '31946558', '31946341', '31946318', '31945112', '31941647', '31939237', '31928105', '31928097', '31926672', '31923920', '31918963', '31917195', '31914126', '31912357', '31912140', '31908163', '31908149', '31903099', '31901095', '31901026', '31898217', '31894011', '31892511', '31892277', '31888877', '31888697', '31888584', '31888372', '31888367', '31888366', '31888356', '31883856', '31883854', '31883759', '31882386', '31882150', '31881906', '31881548', '31881542', '31878972', '31877510', '31875837', '31873780', '31871333', '31870068', '31864590', '31861990', '31861180', '31860959', '31860687', '31860662', '31855906', '31852669', '31851010', '31850826', '31848846', '31848152', '31846019', '31845042', '31842922', '31842590', '31840428', '31839089', '31837699', '31837258', '31833076', '31831022', '31830981', '31829201', '31828429', '31828171', '31828128', '31826861', '31826425', '31823552', '31823551', '31821355', '31818286', '31818282', '31816366', '31809288', '31805099', '31804010', '31801600', '31800425', '31798023', '31794587', '31794570', '31793893', '31791722', '31791464', '31789297', '31788174', '31785758', '31785139', '31785075', '31784794', '31782643', '31781657', '31781616', '31780198', '31780006', '31779104', '31778431', '31778381', '31778263', '31777535', '31775901', '31775836', '31775816', '31775426', '31767113', '31767112', '31767110', '31767109', '31767108', '31767107', '31767106', '31767102', '31766773', '31765355', '31764362', '31764352', '31764323', '31762897', '31762342', '31760502', '31760281', '31759392', '31758856', '31755233', '31752825', '31751378', '31748883', '31748198', '31746441', '31745949', '31743238', '31742363', '31741216', '31737663', '31736479', '31733777', '31732867', '31732650', '31727952', '31727410', '31727018', '31726891', '31725218', '31725214', '31725873', '31722426', '31720892', '31720704', '31720670', '31715294', '31711940', '31711536', '31710922', '31710115', '31709838', '31709593', '31707985', '31706277', '31704697', '31704287', '31703706', '31702659', '31702640', '31702629', '31702112', '31699493', '31699069', '31696983', '31696655', '31696218', '31695277', '31694122', '31692273', '31692048', '31691346', '31689743', '31688414', '31687984', '31687388', '31686786', '31684921', '31683926', '31683345', '31683344', '31679684', '31679520', '31679511', '31679508', '31678554', '31678276', '31677636', '31674795', '31674244', '31673418', '31672420', '31666071', '31665048', '31663887', '31663369', '31663282', '31662989', '31662813', '31662811', '31659964', '31659619', '31656197', '31656185', '31656183', '31656173', '31654748', '31653858', '31653850', '31653442', '31653221', '31653212', '31651520', '31651256', '31651091', '31650919', '31650764', '31650487', '31650313', '31650307', '31650210', '31648996', '31645614', '31644307', '31642382', '31639063', '31638971', '31638960', '31638855', '31635994', '31635527', '31635504', '31635503', '31634171', '31632722', '31628075', '31628034', '31627723', '31627118', '31626456', '31626455', '31626453', '31626451', '31626158', '31626157', '31626013', '31626006', '31622320', '31621573', '31621571', '31621563', '31621561', '31621559', '31621261', '31618217', '31617798', '31617329', '31616696', '31615183', '31613885', '31608677', '31608494', '31608492', '31608488', '31606533', '31604511', '31604508', '31604507', '31604440', '31604433', '31603698', '31602459', '31601862', '31601429', '31597554', '31596479', '31596396', '31595710', '31594730', '31593499', '31593273', '31591875', '31588037', '31586974', '31586040', '31583420', '31582897', '31581182', '31580500', '31577939', '31575514', '31575513', '31575512', '31575511', '31575505', '31574892', '31574849', '31573835', '31571571', '31569601', '31569057', '31568117', '31567814', '31567803', '31567801', '31567287', '31566933', '31565109', '31564634', '31564193', '31564152', '31563386', '31562695', '31562683', '31561824', '31561648', '31557835', '31557169', '31556825', '31556155', '31554469', '31551194', '31549208', '31548115', '31547946', '31547612', '31547126', '31545916', '31543424', '31541386', '31537415', '31536554', '31535731', '31533814', '31533390', '31533383', '31533380', '31533151', '31527208', '31526379', '31521551', '31521139', '31521136', '31520482', '31519654', '31519279', '31517869', '31517710', '31515593', '31513511', '31513508', '31513170', '31512453', '31511129', '31511076', '31511072', '31506824', '31505954', '31505017', '31505015', '31502936', '31502578', '31502354', '31502073', '31500944', '31500750', '31499400', '31498654', '31496838', '31496426', '31496056', '31495394', '31494738', '31493013', '31492137', '31492126', '31491565', '31490401', '31490373', '31488177', '31487480', '31485200', '31484919', '31484634', '31484580', '31484517', '31483401', '31483396', '31481049', '31480112', '31479193', '31478254', '31478110', '31477332', '31477331', '31477077', '31475944', '31475941', '31475940', '31475048', '31474324', '31474149', '31474146', '31472687', '31471643', '31471297', '31471257', '31470599', '31466661', '31466660', '31466659', '31466658', '31466434', '31464637', '31463825', '31463538', '31462003', '31461339', '31456495', '31452625', '31446581', '31445793', '31444009', '31443941', '31443940', '31442926', '31442818', '31442211', '31441895', '31439368', '31439236', '31436662', '31436656', '31436359', '31436027', '31434630', '31434626', '31434142', '31433670', '31432161', '31431771', '31431269', '31429198', '31427243', '31427130', '31426856', '31425280', '31424176', '31421990', '31421686', '31420746', '31416656', '31414471', '31413940', '31411333', '31410487', '31409382', '31408240', '31407552', '31407551', '31404935', '31404121', '31404098', '31402800', '31402689', '31402093', '31401372', '31400988', '31397765', '31397122', '31397121', '31395306', '31395181', '31394584', '31394185', '31392999', '31391055', '31391043', '31391019', '31390143', '31390090', '31389022', '31388146', '31387410', '31385835', '31385012', '31382781', '31382623', '31382315', '31381494', '31380828', '31379259', '31378998', '31378282', '31377918', '31377868', '31377723', '31377189', '31376308', '31376087', '31375446', '31374749', '31374658', '31374598', '31373830', '31369961', '31368268', '31367944', '31367893', '31366348', '31365106', '31363331', '31362725', '31362561', '31362558', '31362554', '31362550', '31362549', '31357086', '31356360', '31354246', '31353568', '31352363', '31351471', '31351465', '31351459', '31351449', '31350156', '31348286', '31348279', '31346525', '31343999', '31343500', '31342838', '31342819', '31342791', '31340911', '31340892', '31340715', '31339401', '31338552', '31337163', '31336330', '31335720', '31334187', '31334025', '31333131', '31328447', '31328413', '31327525', '31327086', '31326136', '31326135', '31325259', '31325229', '31324377', '31324245', '31323049', '31322289', '31322228', '31318758', '31318611', '31318164', '31316682', '31313250', '31312875', '31311611', '31311115', '31310911', '31310910', '31309776', '31309317', '31307506', '31307221', '31305415', '31305408', '31305377', '31304988', '31304786', '31302764', '31301739', '31300932', '31299945', '31299929', '31299270', '31298018', '31298003', '31297987', '31297900', '31297634', '31296933', '31296249', '31295896', '31295306', '31292717', '31292689', '31292644', '31291853', '31291852', '31291746', '31291559', '31289901', '31288825', '31287714', '31287023', '31286929', '31286282', '31285091', '31284828', '31283550', '31283041', '31282984', '31282982', '31282980', '31282401', '31282252', '31282175', '31282065', '31280367', '31279768', '31279600', '31279341', '31279334', '31277754', '31277753', '31277529', '31277144', '31276816', '31274334', '31273625', '31273493', '31273415', '31272918', '31272643', '31272635', '31272488', '31272448', '31271300', '31270886', '31270567', '31270057', '31269876', '31269851', '31269582', '31268737', '31267945', '31265100', '31264552', '31263841', '31262076', '31261513', '31258045', '31258044', '31256710', '31256672', '31256666', '31256656', '31256655', '31256653', '31256648', '31256647', '31256645', '31256643', '31256642', '31256640', '31256639', '31254772', '31253142', '31251665', '31251664', '31248586', '31248244', '31248237', '31248235', '31248233', '31248232', '31248230', '31248037', '31246861', '31243922', '31243744', '31243588', '31243521', '31243258', '31243017', '31242515', '31241525', '31240378', '31239673', '31239652', '31238971', '31238943', '31238925', '31238189', '31237417', '31237389', '31237204', '31236747', '31236635', '31234919', '31230119', '31229448', '31229290', '31228817', '31227976', '31227852', '31227490', '31226792', '31226479', '31221934', '31221491', '31219844', '31215422', '31213160', '31213078', '31210081', '31210080', '31209613', '31209539', '31209509', '31209459', '31208931', '31208435', '31207169', '31204581', '31204571', '31204182', '31203924', '31203528', '31203255', '31202274', '31202210', '31202024', '31201386', '31200691', '31200343', '31200062', '31199035', '31197993', '31197837', '31196179', '31196172', '31194946', '31192886', '31192807', '31191790', '31190497', '31189572', '31189289', '31189030', '31187950', '31187178', '31186181', '31185124', '31185123', '31183679', '31182407', '31182387', '31182346', '31181995', '31181029', '31180072', '31177971', '31177908', '31177887', '31176661', '31175776', '31174980', '31173950', '31172931', '31170228', '31169724', '31169650', '31169641', '31169586', '31169576', '31169312', '31169000', '31168999', '31168540', '31164994', '31161781', '31161622', '31161609', '31160553', '31159959', '31159799', '31159792', '31158282', '31157981', '31157542', '31153985', '31153751', '31153367', '31152541', '31152077', '31151857', '31151399', '31146569', '31146541', '31146362', '31146351', '31145668', '31145347', '31144450', '31144313', '31144070', '31142520', '31142518', '31142199', '31141758', '31141436', '31140980', '31140423', '31139920', '31139654', '31138475', '31138256', '31136942', '31136726', '31136442', '31134620', '31133545', '31133223', '31132298', '31131979', '31129712', '31129693', '31129601', '31129588', '31129387', '31127870', '31126875', '31126842', '31126594', '31126352', '31126348', '31126302', '31125271', '31124983', '31124952', '31124870', '31124640', '31123793', '31121428', '31121333', '31121046', '31120999', '31120631', '31119383', '31118103', '31117881', '31117880', '31116100', '31113919', '31113700', '31113476', '31113406', '31113401', '31110568', '31109846', '31108241', '31107337', '31106560', '31104873', '31104589', '31103970', '31103415', '31103042', '31102086', '31101042', '31101039', '31101033', '31100974', '31099880', '31099214', '31099188', '31097362', '31096453', '31095417', '31095089', '31094979', '31094841', '31094710', '31093682', '31092268', '31092260', '31092230', '31090795', '31090361', '31089775', '31088511', '31085345', '31084298', '31081558', '31080194', '31079993', '31079777', '31079775', '31079772', '31079769', '31079767', '31079766', '31079764', '31079179', '31079087', '31078826', '31078576', '31078392', '31078358', '31078342', '31077183', '31077160', '31076093', '31075734', '31075092', '31074737', '31072840', '31070516', '31070477', '31068080', '31066581', '31066293', '31065841', '31064945', '31064359', '31063807', '31062604', '31062542', '31062253', '31062252', '31061017', '31060918', '31060629', '31060622', '31058426', '31054571', '31054295', '31053460', '31053459', '31051168', '31050974', '31049977', '31049352', '31048290', '31048288', '31047797', '31045790', '31045664', '31044502', '31044415', '31043774', '31042316', '31042308', '31042000', '31039785', '31039374', '31038991', '31037830', '31037363', '31037360', '31034380', '31034243', '31033900', '31033070', '31031401', '31031045', '31028883', '31027921', '31027486', '31027419', '31027096', '31026805', '31026026', '31025043', '31020644', '31016579', '31012216', '31010509', '31010413', '31006614', '31005917', '31005694', '31003647', '31003230', '31002937', '31002699', '30995453', '30995322', '30995119', '30994586', '30993832', '30989273', '30988974', '30987218', '30986879', '30986588', '30986528', '30986094', '30986090', '30983153', '30982946', '30982756', '30982553', '30982220', '30982109', '30980467', '30979862', '30978319', '30977581', '30977553', '30976834', '30975948', '30975480', '30975196', '30975124', '30974803', '30973090', '30972968', '30971241', '30971239', '30970538', '30970265', '30969794', '30969184', '30968986', '30968551', '30968336', '30968237', '30967131', '30967128', '30964755', '30964245', '30963234', '30962235', '30961927', '30961569', '30959549', '30958847', '30957659', '30957514', '30957453', '30956086', '30955245', '30954963', '30954955', '30954412', '30954408', '30954385', '30953645', '30953230', '30953036', '30951261', '30950899', '30949498', '30946731', '30946191', '30945505', '30945071', '30944945', '30944259', '30942956', '30940179', '30938133', '30936063', '30936016', '30935963', '30935868', '30935863', '30935814', '30935801', '30935365', '30935267', '30935225', '30932360', '30931327', '30929831', '30929792', '30929494', '30929153', '30929083', '30928946', '30927957', '30927929', '30927509', '30927159', '30925848', '30924379', '30923964', '30923232', '30922037', '30921977', '30921795', '30921349', '30921213', '30921190', '30919810', '30919780', '30919145', '30917888', '30915553', '30915512', '30915489', '30913167', '30913165', '30912165', '30911813', '30910705', '30910350', '30909110', '30909003', '30908885', '30908869', '30908712', '30908508', '30905642', '30905554', '30904365', '30904334', '30904271', '30904204', '30903782', '30903772', '30903599', '30903575', '30903342', '30902564', '30902516', '30902513', '30902510', '30901350', '30898622', '30898115', '30897578', '30897501', '30896653', '30894146', '30894072', '30893847', '30893103', '30890688', '30888737', '30888679', '30888672', '30888518', '30888480', '30888448', '30887066', '30885547', '30885225', '30885176', '30885133', '30885046', '30885038', '30884980', '30884774', '30884577', '30881475', '30880693', '30879955', '30879448', '30879253', '30879110', '30878819', '30878730', '30878729', '30878048', '30874398', '30874386', '30872407', '30871907', '30871904', '30871519', '30871298', '30870547', '30868862', '30866969', '30866117', '30864087', '30863061', '30862275', '30861671', '30861010', '30860559', '30859857', '30859457', '30859303', '30859302', '30859265', '30858696', '30858350', '30855434', '30854676', '30853398', '30852987', '30852623', '30852482', '30852111', '30851566', '30849177', '30849068', '30847805', '30847688', '30847687', '30846000', '30843733', '30843511', '30843390', '30842121', '30840567', '30840566', '30840565', '30840564', '30840563', '30840205', '30840128', '30838814', '30838706', '30835956', '30834703', '30831617', '30831546', '30831532', '30830561', '30830165', '30829538', '30828848', '30828773', '30827420', '30827174', '30827173', '30826689', '30826524', '30826358', '30824657', '30824293', '30823900', '30822327', '30822124', '30821927', '30821925', '30821904', '30819682', '30819590', '30819407', '30817436', '30816583', '30814777', '30814027', '30814026', '30813796', '30813782', '30813673', '30813181', '30812045', '30811094', '30810266', '30808485', '30808203', '30807355', '30804032', '30803315', '30802643', '30802496', '30801380', '30801369', '30801133', '30799466', '30798729', '30798289', '30797677', '30797645', '30797228', '30796852', '30796511', '30796489', '30796103', '30795961', '30795769', '30794296', '30794228', '30794227', '30792179', '30792107', '30791745', '30788580', '30786353', '30786221', '30784958', '30782723', '30782341', '30782208', '30782000', '30781461', '30777930', '30777928', '30777926', '30777666', '30777626', '30777624', '30777622', '30777115', '30773362', '30772187', '30772185', '30772184', '30772123', '30772112', '30770908', '30770628', '30770575', '30770536', '30770167', '30770166', '30767134', '30765613', '30764805', '30763446', '30762784', '30762487', '30762317', '30762314', '30762309', '30760314', '30759738', '30758979', '30758709', '30756165', '30756129', '30755787', '30755226', '30754994', '30753096', '30747498', '30745082', '30743016', '30740905', '30739432', '30739412', '30739145', '30738721', '30738145', '30737759', '30737516', '30736086', '30735715', '30734899', '30734126', '30734099', '30733250', '30733072', '30733027', '30730491', '30730487', '30730481', '30729731', '30729705', '30729061', '30728126', '30727022', '30725487', '30725018', '30724849', '30721648', '30719542', '30719541', '30719200', '30716670', '30716536', '30715519', '30715026', '30715025', '30715024', '30715012', '30715002', '30712713', '30712632', '30711608', '30710441', '30709815', '30708114', '30707846', '30707249', '30706409', '30703779', '30702601', '30701895', '30701146', '30700964', '30700389', '30700121', '30700002', '30699971', '30699159', '30698785', '30698336', '30696416', '30696041', '30694035', '30693466', '30692841', '30691990', '30691494', '30691048', '30690776', '30690688', '30689297', '30689015', '30689001', '30688539', '30688517', '30688044', '30685700', '30685662', '30685631', '30685487', '30685259', '30685113', '30683159', '30683147', '30682010', '30680680', '30680518', '30680456', '30677219', '30674985', '30673869', '30673297', '30672254', '30672196', '30672021', '30671597', '30670248', '30670003', '30669918', '30669909', '30669608', '30668884', '30668582', '30668389', '30667088', '30664923', '30664745', '30663865', '30663858', '30663855', '30663793', '30663647', '30663004', '30662362', '30662339', '30660722', '30660721', '30660720', '30658702', '30658595', '30657100', '30657091', '30657057', '30656532', '30656375', '30656374', '30655094', '30654120', '30654119', '30654118', '30654117', '30653921', '30653843', '30653338', '30653126', '30653053', '30653040', '30653039', '30652828', '30651899', '30651138', '30651120', '30650648', '30650177', '30650174', '30650168', '30649618', '30649482', '30649473', '30648664', '30648662', '30647185', '30646170', '30644575', '30644302', '30644277', '30644270', '30644254', '30644253', '30644168', '30642727', '30641533', '30641135', '30638970', '30638915', '30638728', '30638681', '30638309', '30637603', '30636830', '30636761', '30636518', '30635366', '30635231', '30635152', '30635030', '30635012', '30634097', '30634034', '30634033', '30633480', '30631945', '30631922', '30630770', '30630766', '30629338', '30628591', '30627551', '30626725', '30624304', '30623891', '30623804', '30623610', '30623236', '30622281', '30619268', '30619261', '30617856', '30617612', '30617597', '30617481', '30617477', '30617055', '30615493', '30615299', '30615173', '30614218', '30613529', '30612835', '30612393', '30611976', '30611906', '30611905', '30611904', '30611642', '30611641', '30611544', '30611359', '30611337', '30611335', '30611305', '30611247', '30611224', '30610922', '30610575', '30610062', '30609448', '30609440', '30609315', '30609282', '30609244', '30609097', '30608608', '30608398', '30607217', '30604402', '30604223', '30604209', '30601424', '30601417', '30601416', '30601045', '30601044', '30601042', '30600980', '30600494', '30600342', '30597965', '30597276', '30597274', '30595413', '30594873', '30594233', '30594013', '30593867', '30593178', '30592671', '30592390', '30592385', '30592265', '30591399', '30590195', '30590193', '30587436', '30587191', '30586007', '30585984', '30585422', '30585033', '30584921', '30584883', '30584113', '30583853', '30583659', '30583649', '30583501', '30583096', '30580277', '30579365', '30579353', '30578294', '30577819', '30576977', '30576793', '30575881', '30574747', '30574682', '30573485', '30572485', '30572442', '30572122', '30569676', '30569202', '30566527', '30565177', '30562835', '30562833', '30562779', '30562625', '30562413', '30562297', '30561176', '30560855', '30560591', '30560589', '30560446', '30559838', '30559062', '30558935', '30558616', '30557884', '30555561', '30555017', '30553932', '30553836', '30553606', '30553079', '30552967', '30552468', '30552258', '30552242', '30552001', '30551008', '30550021', '30549233', '30548602', '30547410', '30545677', '30545387', '30545242', '30544274', '30542744', '30542742', '30524147', '30523797', '30523601', '30523369', '30523367', '30523334', '30522924', '30522806', '30522409', '30539541', '30539305', '30539223', '30539221', '30538044', '30536194', '30535643', '30535473', '30532524', '30531827', '30531423', '30531239', '30530965', '30529739', '30529466', '30529224', '30529213', '30529083', '30528963', '30528787', '30528723', '30528386', '30527434', '30527391', '30526183', '30526057', '30525874', '30521707', '30521368', '30521068', '30519936', '30507561', '30506407', '30504446', '30503662', '30503322', '30502030', '30501629', '30501386', '30517729', '30517209', '30515412', '30514640', '30514113', '30511239', '30511096', '30511095', '30510442', '30509622', '30509435', '30509429', '30508961', '30500975', '30500974', '30500973', '30500383', '30499895', '30499327', '30499324', '30499320', '30499027', '30498758', '30498336', '30498258', '30498043', '30497900', '30497806', '30497445', '30497420', '30496082', '30488497', '30488128', '30488124', '30486903', '30485272', '30485126', '30484378', '30483917', '30482663', '30482640', '30481232', '30480602', '30480458', '30480335', '30478969', '30477967', '30477705', '30477045', '30477044', '30474493', '30474433', '30473375', '30471964', '30471381', '30470851', '30467023', '30466727', '30466717', '30466716', '30465099', '30464427', '30463545', '30462603', '30460780', '30456844', '30456760', '30456570', '30456569', '30456568', '30456552', '30455100', '30455088', '30455086', '30454051', '30453143', '30452396', '30451114', '30451046', '30448532', '30448531', '30448202', '30447900', '30446784', '30446348', '30445222', '30445221', '30445197', '30444797', '30443280', '30442278', '30440740', '30430645', '30430536', '30430476', '30430221', '30430202', '30426177', '30425329', '30423680', '30423673', '30423591', '30423181', '30421868', '30420367', '30419946', '30418707', '30418070', '30417619', '30417615', '30417223', '30417208', '30415977', '30415976', '30415974', '30415972', '30415598', '30415576', '30415388', '30414792', '30414791', '30414789', '30414614', '30414605', '30414604', '30414367', '30414167', '30414165', '30413943', '30413860', '30413851', '30413507', '30412145', '30410938', '30409497', '30409034', '30407979', '30407270', '30406813', '30405206', '30404676', '30403575', '30402662', '30401560', '30400973', '30398894', '30397838', '30396798', '30396488', '30396477', '30396206', '30396203', '30396202', '30395060', '30394938', '30394330', '30392703', '30392691', '30392431', '30391538', '30391457', '30391050', '30390991', '30390962', '30389691', '30389556', '30388028', '30388026', '30387528', '30387426', '30387401', '30386999', '30385091', '30385002', '30383675', '30383527', '30382545', '30382417', '30382348', '30382289', '30382270', '30380443', '30378184', '30377715', '30377698', '30377013', '30376799', '30376798', '30375348', '30374575', '30374574', '30374568', '30374567', '30374069', '30373898', '30373745', '30373744', '30373743', '30373347', '30372661', '30371559', '30368774', '30368560', '30368550', '30367197', '30366945', '30366244', '30365284', '30365263', '30365059', '30362981', '30361758', '30361756', '30361754', '30361753', '30359723', '30357492', '30357459', '30357451', '30355362', '30355323', '30353984', '30353208', '30352770', '30350757', '30350747', '30350070', '30350062', '30350020', '30349947', '30349008', '30348138', '30347592', '30347508', '30347226', '30346594', '30345826', '30345823', '30342512', '30341702', '30341348', '30341121', '30340615', '30340603', '30339323', '30337425', '30335784', '30334888', '30334885', '30334634', '30334430', '30333058', '30332992', '30328496', '30328495', '30327988', '30326947', '30326906', '30325946', '30325639', '30325066', '30324997', '30324827', '30324577', '30324396', '30323007', '30322672', '30322622', '30322405', '30321909', '30321602', '30321443', '30321064', '30320970', '30320965', '30320755', '30318332', '30317523', '30317337', '30317257', '30317108', '30317013', '30317002', '30315763', '30315337', '30315327', '30314879', '30312767', '30311192', '30311059', '30309768', '30308050', '30307131', '30306701', '30305968', '30304502', '30302948', '30302799', '30302495', '30302017', '30301715', '30301627', '30300250', '30300230', '30300216', '30299523', '30299244', '30298990', '30295539', '30295432', '30295136', '30295134', '30295126', '30293181', '30293141', '30292837', '30292656', '30292595', '30292495', '30291399', '30290668', '30290638', '30290283', '30289796', '30288991', '30288634', '30288570', '30287673', '30287418', '30287396', '30287395', '30286316', '30286130', '30285177', '30284952', '30284079', '30284009', '30284008', '30284007', '30282957', '30282686', '30282100', '30281658', '30281207', '30280250', '30280218', '30280217', '30280200', '30279217', '30279205', '30279011', '30277995', '30276450', '30276437', '30276435', '30276434', '30275263', '30273968', '30273922', '30273684', '30273410', '30273346', '30272266', '30271780', '30270788', '30270748', '30270400', '30269963', '30269374', '30269170', '30269169', '30269168', '32185990', '30267189', '30267183', '30266746', '30266445', '30266323', '30265286', '30264891', '30264243', '30264242', '30264214', '30264154', '30262446', '30262313', '30262135', '30261907', '30261863', '30261861', '30261507', '30260912', '30259126', '30258570', '30257783', '30257780', '30256007', '30255592', '30255369', '30251101', '30248505', '30248501', '30248500', '30248040', '30247727', '30247309', '30245227', '30245123', '30245067', '30244620', '30244341', '30244259', '30244165', '30243947', '30243296', '30242985', '30242566', '30242468', '30242453', '30242147', '30240939', '30240937', '30240905', '30239493', '30239017', '30238725', '30238649', '30238376', '30234631', '30234618', '30234227', '30233159', '30232027', '30231991', '30231184', '30230588', '30230013', '30229812', '30229649', '30229533', '30229247', '30227841', '30227452', '30225954', '30224931', '30224100', '30224000', '30222846', '30222787', '30222614', '30221484', '30221482', '30220048', '30216397', '30216394', '30216247', '30215498', '30215489', '30215100', '30213365', '30211787', '30209014', '30208939', '30208919', '30208910', '30208795', '30208059', '30207280', '30206896', '30206206', '30206073', '30205824', '30205482', '30205322', '30204907', '30203750', '30203301', '30203213', '30203199', '30203101', '30201491', '30200781', '30200167', '30199822', '30199778', '30199646', '30197216', '30197215', '30196435', '30196232', '30195882', '30195708', '30195655', '30195046', '30195044', '30193976', '30193926', '30193850', '30193388', '30192706', '30191454', '30189436', '30189435', '30189434', '30187274', '30187097', '30186699', '30185731', '30184721', '30182538', '30181324', '30180453', '30180156', '30179936', '30179520', '30179208', '30178511', '30178432', '30178171', '30177524', '30176381', '30174807', '30174419', '30173178', '30173126', '30173104', '30172470', '30171290', '30170586', '30170553', '30170401', '30170388', '30170178', '30169829', '30168766', '30168762', '30168273', '30167975', '30167834', '30166083', '30161216', '30160828', '30160572', '30160278', '30160168', '30159741', '30159738', '30159102', '30157572', '30157529', '30157528', '30157244', '30157111', '30157058', '30156998', '30156934', '30156759', '30156208', '30156085', '30153860', '30152780', '30152607', '30151721', '30150334', '30150067', '30149068', '30148430', '30146747', '30145325', '30144797', '30144513', '30144512', '30144308', '30144298', '30144066', '30142997', '30142623', '30141140', '30140691', '30138728', '30137638', '30136635', '30135342', '30135182', '30134462', '30134305', '30134281', '30133421', '30133187', '30133185', '30133173', '30133133', '30132073', '30132052', '30132051', '30132049', '30131415', '30131208', '30131064', '30130660', '30130590', '30130589', '30129401', '30129338', '30129315', '30128934', '30128683', '30128671', '30128669', '30128664', '30126713', '30126675', '30126395', '30125638', '30125039', '30122434', '30122337', '30121928', '30121348', '30121151', '30120990', '30120027', '30120005', '30119246', '30119190', '30119184', '30119088', '30118392', '30117054', '30117009', '30117007', '30115590', '30115589', '30115588', '30115587', '30115046', '30113345', '30112739', '30111337', '30109405', '30109404', '30109369', '30108010', '30107814', '30107275', '30106249', '30106113', '30106112', '30105874', '30105243', '30104922', '30104576', '30103596', '30103219', '30102869', '30102447', '30100279', '30100133', '30099859', '30099277', '30099241', '30099115', '30097685', '30097316', '30092263', '30092262', '30091741', '30091087', '30091045', '30089417', '30088115', '30088030', '30088006', '30088004', '30088003', '30088002', '30088001', '30086786', '30086780', '30086750', '30086042', '30085131', '30083988', '30081394', '30081393', '30081075', '30081074', '30080423', '30079991', '30078690', '30077819', '30077469', '30076884', '30075592', '30075589', '30075195', '30075042', '30075040', '30075038', '30075007', '30074063', '30072113', '30072112', '30070596', '30069690', '30068730', '30068476', '30067892', '30067079', '30066018', '30066017', '30065276', '30064850', '30064455', '30064434', '30064262', '30063591', '30063588', '30062950', '30061555', '30061164', '30059951', '30057048', '30056388', '30056214', '30056213', '30055602', '30055600', '30055599', '30055092', '30055077', '30053899', '30053843', '30053812', '30053190', '30052101', '30051952', '30051279', '30051278', '30051277', '30049451', '30049269', '30048987', '30048683', '30047014', '30046992', '30046586', '30045710', '30044846', '30044537', '30044130', '30043596', '30041054', '30041053', '30040
arthrosis of first carpometacarpal joint	M18	406	("joint diseases"[MeSH Terms] OR ("joint"[All Fields] AND "diseases"[All Fields]) OR "joint diseases"[All Fields] OR "arthrosis"[All Fields]) AND first[All Fields] AND ("carpometacarpal joints"[MeSH Terms] OR ("carpometacarpal"[All Fields] AND "joints"[All Fields]) OR "carpometacarpal joints"[All Fields] OR ("carpometacarpal"[All Fields] AND "joint"[All Fields]) OR "carpometacarpal joint"[All Fields])	['32708416', '32135548', '31908163', '31908149', '31438793', '31271330', '31267254', '31074740', '31054438', '31043083', '31035887', '31026460', '31004460', '30941253', '30936354', '30936290', '30865866', '30843103', '30771684', '30637302', '30543802', '30508599', '30507723', '30504506', '30514152', '30465956', '30295600', '30295599', '30246549', '30179953', '30031600', '30025837', '30009974', '29981379', '29891266', '29776723', '29709499', '29531783', '29520953', '29520913', '29516197', '29461199', '29428245', '29377052', '29322891', '29289433', '29249610', '29146507', '29042134', '29029863', '28934632', '28899589', '28872556', '30423651', '28847015', '28832201', '28774180', '28719976', '28719974', '28450101', '28421237', '28369017', '28341070', '28288684', '28250145', '28205486', '28190092', '29786248', '28093922', '28062434', '27917634', '27842579', '27781986', '27758127', '27695880', '27647603', '27468668', '27311074', '27215594', '27187562', '27163903', '27117129', '27117124', '27077466', '27015407', '26948999', '26912393', '26882012', '26833216', '26828358', '26826947', '26710732', '26453601', '26443775', '26388161', '26388016', '26388006', '26377555', '26362839', '26330961', '26253421', '26209165', '26205121', '26204826', '25964211', '25719708', '25706175', '25650778', '25646143', '25631246', '25617217', '25575189', '25560963', '25542430', '25515900', '25468667', '25311936', '25311256', '25266241', '25265342', '25209021', '25158896', '25111762', '25091463', '24993682', '24928359', '24884977', '24880607', '26259552', '24875520', '24710320', '24700081', '24680934', '24667687', '24654523', '24641741', '24597788', '24596933', '24565914', '24506922', '24310528', '24185107', '24164134', '24046470', '23910679', '23845585', '23802919', '23704439', '23685918', '23649014', '23647637', '23523512', '23519714', '23485660', '23458785', '23455704', '23413861', '23413854', '23370999', '23267754', '23221185', '23206969', '23168027', '23096981', '23098774', '22933378', '22918521', '22913992', '22878673', '22840479', '22804902', '22755291', '22734724', '22627938', '22528907', '22438128', '22392788', '22305740', '22257943', '22218138', '22105634', '22069980', '21982761', '21978839', '21899891', '21875519', '21871360', '21871358', '21859770', '21802867', '21655486', '21606785', '21598884', '21507698', '21276902', '20920163', '20864145', '20547600', '20544159', '20499241', '20472595', '20417289', '20408461', '20189321', '20135736', '20017860', '19956040', '19884274', '19755058', '19744803', '19730038', '19643298', '19643289', '19601706', '23129925', '19470818', '19276927', '19084172', '19010064', '18991176', '18936131', '18789585', '18686455', '18675721', '18626368', '18562359', '18407413', '18406176', '18388753', '18194872', '18065884', '17996782', '17926039', '17872845', '17698839', '17613182', '17549025', '17516620', '17504840', '17418766', '17398355', '17276564', '17218171', '17157739', '17145380', '17140517', '17081467', '17051968', '16974216', '16928416', '16806613', '16783208', '16759885', '16701136', '16701128', '16680665', '16641049', '16568514', '16545585', '16534561', '16516737', '16438239', '16396979', '16365744', '16242353', '16106506', '15996069', '15902523', '15880347', '15877276', '15727887', '15645201', '15573875', '15538680', '15538679', '15334462', '15277809', '15248215', '15166983', '14872489', '14758681', '14677017', '14642523', '14507500', '12918864', '12736871', '12594354', '12571848', '12553517', '12463653', '12357686', '11995878', '11929022', '11878178', '11733670', '11706715', '11597172', '11466645', '11303305', '11291325', '11258031', '11254235', '11232656', '11156487', '11156485', '11093445', '11023051', '10966143', '10966142', '10898069', '10857069', '10855319', '10810169', '10733476', '10622099', '10605614', '10575534', '10568427', '10405944', '10357523', '10070270', '10048521', '9763266', '9663480', '9641511', '9310039', '9184259', '9068284', '9479442', '9385347', '9010059', '8891978', '8891977', '8836072', '8774182', '8616305', '8732397', '8852636', '8774553', '8572730', '8572729', '8776083', '8585651', '7566219', '7617464', '7717945', '7719952', '7762409', '7714650', '7569175', '7855504', '7964101', '8169374', '8272773', '8409674', '8409673', '8501375', '8448929', '8333705', '7683904', '1444623', '1572917', '1626217', '1748769', '1929585', '2052912', '2011836', '1985994', '2217785', '2815552', '2767537', '2750494', '2712610', '2912632', '2723373', '3234950', '3051093', '3187455', '3818751', '3740990', '3737985', '3958560', '4076864', '3978945', '3968412', '6491213', '6629152', '6826626', '7182314', '7136567', '550629', '549367', '457743', '429821', '527890', '98008', '646532', '689500', '780222', '1205365', '4752729', '4651055', '5459097', '5673986', '13200665', '21003199']
other arthrosis	M19	49349	other[All Fields] AND ("joint diseases"[MeSH Terms] OR ("joint"[All Fields] AND "diseases"[All Fields]) OR "joint diseases"[All Fields] OR "arthrosis"[All Fields])	['32776487', '32775370', '32774633', '32774589', '32771656', '32770481', '32768207', '32761574', '32755425', '32754477', '32744836', '32743864', '32743529', '32736140', '32732734', '32731272', '32730482', '32729522', '32729517', '32726643', '32723735', '32723287', '32714404', '32713802', '32712434', '32712009', '32709392', '32707447', '32706604', '32699026', '32696359', '32695512', '32695280', '32691502', '32687280', '32685760', '32684794', '32682287', '32678923', '32676024', '32674531', '32669456', '32667758', '32667753', '32667281', '32666846', '32665208', '32663141', '32662821', '32661321', '32660650', '32657233', '32656411', '32655665', '32654021', '32653033', '32652503', '32651190', '32650854', '32648750', '32644671', '32645021', '32644771', '32643228', '32642457', '32641735', '32640152', '32640149', '32640062', '32639225', '32637421', '32637413', '32637152', '32636183', '32635850', '32633856', '32633057', '32630375', '32628620', '32626798', '32625077', '32625062', '32624128', '32622623', '32622378', '32622081', '32621202', '32617242', '32616597', '32614642', '32614269', '32613181', '32611755', '32611588', '32609446', '32600211', '32600194', '32600132', '32600002', '32598760', '32598686', '32598683', '32596515', '32594707', '32594704', '32594668', '32592863', '32591800', '32588031', '32583531', '32583463', '32580400', '32578938', '32574800', '32574621', '32570502', '32569156', '32568150', '32567560', '32565125', '32564074', '32562524', '32562092', '32561873', '32560671', '32559594', '32558435', '32550895', '32550687', '32548691', '32546977', '32544459', '32543400', '32543351', '32541201', '32538575', '32538558', '32538554', '32537303', '32536119', '32534204', '32534197', '32532085', '32530555', '32528206', '32525727', '32521624', '32520326', '32519052', '32516932', '32516739', '32516173', '32515068', '32512997', '32507240', '32505343', '32504804', '32503773', '32501842', '32500634', '32499910', '32498477', '32492074', '32492067', '32489928', '32488835', '32488683', '32488177', '32486919', '32486581', '32485871', '32485832', '32485031', '32484790', '32484406', '32482113', '32481280', '32476059', '32475289', '32475031', '32473418', '32473310', '32472387', '32471903', '32470846', '32470372', '32469488', '32467119', '32467041', '32463967', '32463543', '32461327', '32459634', '32455517', '32455027', '32453038', '32452831', '32450644', '32450001', '32449300', '32447419', '32447391', '32445660', '32445658', '32443579', '32443545', '32442314', '32442120', '32441256', '32440892', '32440137', '32438454', '32438375', '32436816', '32436076', '32435569', '32435456', '32434812', '32432230', '32431605', '32430459', '32430048', '32428760', '32425665', '32425037', '32420987', '32419407', '32418734', '32416146', '32415993', '32415552', '32414331', '32411938', '32411794', '32411192', '32406269', '32402548', '32402351', '32400250', '32399717', '32396466', '32395855', '32393139', '32393097', '32390306', '32389394', '32388746', '32386368', '32385878', '32385526', '32384753', '32384128', '32381564', '32380910', '32380283', '32380080', '32379867', '32374294', '32374239', '32373550', '32370902', '32370751', '32369842', '32368103', '32362097', '32360431', '32360228', '32360025', '32359563', '32358402', '32358371', '32354459', '32353063', '32352294', '32350386', '32349838', '32345068', '32344170', '32342806', '32340422', '32340082', '32339618', '32338708', '32337291', '32336463', '32335871', '32335388', '32334553', '32333101', '32331925', '32328707', '32326031', '32324839', '32322000', '32319132', '32318571', '32318051', '32314727', '32314559', '32313879', '32311970', '32310476', '32311486', '32310741', '32308378', '32306085', '32305661', '32305314', '32304275', '32301572', '32300141', '32299859', '32298203', '32297293', '32295903', '32295282', '32294532', '32294224', '32294153', '32293745', '32292022', '32291980', '32287299', '32285315', '32281967', '32280660', '32280179', '32279929', '32279738', '32278068', '32277824', '32277205', '32276982', '32274788', '32270752', '32270333', '32269615', '32269180', '32269086', '32268205', '32268002', '32267113', '32266488', '32260468', '32259888', '32259355', '32258853', '32258814', '32258487', '32253440', '32253184', '32249544', '32248184', '32247723', '32246596', '32246318', '32245893', '32245084', '32243976', '32243486', '32243398', '32241798', '32241499', '32240310', '32240199', '32239222', '32238385', '32237475', '32237461', '32237257', '32235093', '32234715', '32233400', '32233262', '32231345', '32228964', '32224251', '32221207', '32220834', '32220527', '32220189', '32220186', '32219991', '32219128', '32217608', '32216744', '32213616', '32211247', '32210827', '32210644', '32209639', '32209540', '32209192', '32208872', '32207662', '32207302', '32206067', '32205337', '32203525', '32201691', '32201126', '32200425', '32200006', '32199713', '32199252', '32197267', '32196562', '32196497', '32194974', '32190367', '32188730', '32186107', '32186028', '32186001', '32185920', '32183743', '32183442', '32181898', '32179576', '32178720', '32178662', '32176830', '32176556', '32176395', '32176055', '32173516', '32171669', '32171659', '32170806', '32170710', '32167879', '32167250', '32167249', '32166813', '32162512', '32161274', '32161036', '32160923', '32159795', '32159641', '32159638', '32159527', '32159201', '32155023', '32153038', '32150650', '32150095', '32149861', '32147699', '32147564', '32147559', '32146935', '32145426', '32145090', '32144210', '32143708', '32143076', '32142955', '32142951', '32142743', '32140801', '32140396', '32139055', '32135594', '32135578', '32135548', '32134894', '32132196', '32130276', '32130259', '32129572', '32128761', '32126448', '32126127', '32121102', '32119252', '32120180', '32117648', '32117541', '32115923', '32115921', '32115919', '32115918', '32115384', '32114822', '32114810', '32112568', '32112282', '32111242', '32108365', '32106883', '32102805', '32101545', '32101306', '32100127', '32098149', '32097462', '32095906', '32094157', '32094033', '32093759', '32093420', '32092148', '32092147', '32088979', '32082966', '32081196', '32079717', '32076706', '32075933', '32075864', '32071481', '32067056', '32066961', '32066940', '32066573', '32064295', '32063421', '32061742', '32060837', '32060462', '32059673', '32059038', '32058276', '32057771', '32056705', '32056249', '32055997', '32054504', '32050085', '32049688', '32049278', '32048228', '32048072', '32046726', '32045950', '32043949', '32043565', '32043398', '32042222', '32041756', '32041746', '32041686', '32039916', '32039051', '32036732', '32036488', '32035931', '32035552', '32035248', '32034323', '32033937', '32033038', '32032439', '32032033', '32030950', '32030942', '32028422', '32027538', '32025335', '32024355', '32024027', '32023242', '32021598', '32021134', '32021040', '32020673', '32020529', '32015894', '32012291', '32012177', '32012051', '32011465', '32011430', '32009439', '32009425', '32009356', '32009252', '32008284', '32008173', '32007890', '32007643', '32004590', '32003399', '32000436', '31998947', '31996286', '31996214', '31993973', '31988331', '31987685', '31986170', '31984679', '31984480', '31982565', '31982558', '31980858', '31978194', '31976334', '31975180', '31974145', '31973091', '31970921', '31969328', '31968585', '31968005', '31966962', '31966956', '31964333', '31963737', '31960137', '31959678', '31958284', '31957051', '31956418', '31956018', '31955324', '31954742', '31951644', '31948488', '31945013', '31944330', '31943313', '31941567', '31941564', '31937373', '31936159', '31935136', '31934269', '31933294', '31932180', '31932147', '31931836', '31928096', '31924233', '31923920', '31923552', '31923166', '31922123', '31920217', '31918027', '31917264', '31917195', '31915355', '31915123', '31914937', '31914229', '31914028', '31912665', '31912357', '31911233', '31909392', '31909075', '31908799', '31908163', '31908149', '31901911', '31901568', '31900512', '31899395', '31896164', '31895591', '31895330', '31894019', '31892511', '31892365', '31891713', '31891364', '31890721', '31889594', '31888877', '31888693', '31886814', '31885749', '31885044', '31885000', '31884949', '31883829', '31881548', '31880800', '31880245', '31879730', '31879015', '31878983', '31877141', '31876763', '31876551', '31875788', '31875623', '31875469', '31874533', '31874483', '31874197', '31871097', '31870725', '31869705', '31869226', '31867044', '31866980', '31865939', '31865430', '31864577', '31864566', '31864394', '31864023', '31861764', '31861326', '31860543', '31859630', '31857525', '31857290', '31856885', '31855389', '31855881', '31853564', '31852462', '31852118', '31851010', '31850959', '31850723', '31850236', '31849953', '31849938', '31849819', '31849375', '31848846', '31848494', '31848232', '31847852', '31847582', '31847000', '31846303', '31844635', '31843713', '31842935', '31842592', '31842286', '31840956', '31840833', '31840117', '31838770', '31838167', '31836615', '31836002', '31835254', '31834958', '31834562', '31834516', '31834104', '31834020', '31832792', '31831342', '31831073', '31830981', '31830568', '31830044', '31829613', '31829245', '31828429', '31828171', '31828146', '31828128', '31828089', '31826861', '31823547', '31823499', '31822993', '31820723', '31820093', '31819695', '31819555', '31817534', '31817107', '31816078', '31814888', '31813863', '31813166', '31811276', '31810456', '31808555', '31807327', '31807093', '31806974', '31804958', '31804364', '31804007', '31801821', '31800196', '31800183', '31798956', '31798626', '31797820', '31795133', '31794549', '31794492', '31793380', '31793006', '31788172', '31788030', '31786180', '31785952', '31785139', '31785135', '31785075', '31785020', '31784900', '31784775', '31784451', '31783899', '31782643', '31781616', '31781308', '31779853', '31779645', '31779487', '31778201', '31778199', '31778109', '31777100', '31777026', '31776266', '31775816', '31774828', '31774533', '31774063', '31772947', '31772792', '31770294', '31767861', '31767612', '31765551', '31764591', '31764495', '31764352', '31761184', '31758470', '31758218', '31755774', '31755076', '31753036', '31751652', '31751629', '31751379', '31751378', '31748198', '31748112', '31747403', '31745953', '31745833', '31742640', '31742367', '31741473', '31740583', '31738976', '31736366', '31732979', '31732651', '31732399', '31730863', '31730464', '31730168', '31730022', '31729776', '31729574', '31727989', '31727883', '31727586', '31726891', '31725218', '31726515', '31725770', '31724772', '31723115', '31722963', '31722849', '31722448', '31721427', '31720704', '31720670', '31720418', '31715293', '31714219', '31713528', '31712143', '31711536', '31710379', '31710086', '31709741', '31709232', '31708894', '31708014', '31707169', '31706277', '31704630', '31703612', '31703067', '31703045', '31702570', '31701687', '31701313', '31701222', '31699450', '31699163', '31699065', '31698956', '31694883', '31693422', '31692273', '31692048', '31691837', '31691612', '31691016', '31690193', '31690044', '31689747', '31688428', '31687411', '31687388', '31686320', '31686027', '31685516', '31685485', '31683329', '31683319', '31682163', '31679794', '31678927', '31678917', '31678520', '31677920', '31677636', '31677365', '31676972', '31676296', '31674244', '31673960', '31673595', '31673422', '31673421', '31673419', '31673417', '31673415', '31672632', '31672127', '31671755', '31670656', '31670481', '31669425', '31667555', '31667263', '31663467', '31663465', '31663369', '31662322', '31662321', '31662320', '31662318', '31661552', '31658483', '31658334', '31658309', '31657944', '31657128', '31656683', '31656185', '31655232', '31654071', '31653823', '31653810', '31653596', '31653373', '31653369', '31653365', '31651573', '31651256', '31650573', '31649949', '31648940', '31647500', '31647182', '31647031', '31646011', '31644159', '31644018', '31643529', '31643282', '31643179', '31642637', '31641731', '31641092', '31639844', '31639514', '31638960', '31638958', '31637449', '31633663', '31631790', '31631584', '31631466', '31630751', '31629147', '31628075', '31628034', '31627759', '31627723', '31626148', '31624634', '31623933', '31623894', '31622607', '31622367', '31621576', '31621570', '31621565', '31621564', '31621562', '31621560', '31621054', '31619473', '31619204', '31618828', '31618639', '31618217', '31618073', '31617798', '31616371', '31615796', '31615522', '31614911', '31613453', '31613452', '31613958', '31612817', '31611483', '31611249', '31610787', '31610745', '31609998', '31608501', '31608492', '31608236', '31608226', '31607725', '31606893', '31606533', '31606129', '31605072', '31604723', '31604508', '31604445', '31602913', '31602864', '31601429', '31599092', '31596808', '31596479', '31595984', '31595059', '31594731', '31594172', '31593499', '31592427', '31588905', '31587008', '31586974', '31586971', '31586753', '31585850', '31585842', '31585772', '31585539', '31585178', '31584853', '31584672', '31583453', '31582897', '31582002', '31580478', '31578912', '31578612', '31577728', '31577714', '31577082', '31575396', '31575395', '31574782', '31573868', '31573862', '31573531', '31573393', '31571942', '31570545', '31570306', '31570207', '31568716', '31567801', '31567665', '31565244', '31565243', '31565240', '31564633', '31564294', '31563505', '31563476', '31563365', '31562783', '31562126', '31559781', '31559071', '31558790', '31557878', '31557169', '31556944', '31556531', '31556326', '31556089', '31554973', '31554034', '31553710', '31553650', '31553320', '31551195', '31551035', '31549946', '31549291', '31548900', '31548899', '31547816', '31545398', '31545111', '31544479', '31543828', '31543786', '31543058', '31542397', '31541556', '31541490', '31541358', '31540935', '31540887', '31540790', '31540256', '31538796', '31537898', '31537415', '31536554', '31536471', '31535542', '31535221', '31535201', '31535078', '31534199', '31533820', '31533791', '31533744', '31533151', '31533008', '31532930', '31532135', '31530853', '31530820', '31530632', '31530621', '31530549', '31530391', '31530124', '31530084', '31530049', '31528300', '31526884', '31526674', '31526133', '31525232', '31524589', '31523025', '31522189', '31521702', '31521663', '31521580', '31521523', '31521158', '31521139', '31521136', '31520482', '31520397', '31519994', '31519300', '31519279', '31517715', '31516692', '31515933', '31513815', '31513665', '31513429', '31513170', '31512453', '31512371', '31512276', '31511072', '31511038', '31510993', '31509198', '31508993', '31508794', '31507221', '31507122', '31507111', '31506824', '31506791', '31506271', '31505943', '31505779', '31505701', '31505424', '31505253', '31504979', '31504978', '31504769', '31503219', '31502073', '31501827', '31501451', '31500987', '31500662', '31498110', '31498066', '31497826', '31496838', '31496223', '31495833', '31495538', '31494830', '31494739', '31493297', '31493013', '31492486', '31491879', '31491682', '31491618', '31491565', '31488397', '31488188', '31488047', '31487481', '31487118', '31486603', '31486005', '31485261', '31485004', '31484893', '31484730', '31484232', '31483398', '31483149', '31482155', '31482153', '31481394', '31480472', '31480258', '31480112', '31479688', '31478811', '31478241', '31478110', '31477488', '31477173', '31477077', '31476301', '31476270', '31475963', '31475852', '31475628', '31475497', '31475041', '31474117', '31473769', '31473132', '31471716', '31471613', '31471415', '31471142', '31469852', '31469249', '31469192', '31468465', '31468417', '31467908', '31466668', '31465186', '31464681', '31464678', '31464677', '31464676', '31464674', '31464670', '31464629', '31464584', '31464042', '31463689', '31462989', '31461755', '31458257', '31456954', '31456495', '31456440', '31456322', '31456003', '31455594', '31455335', '31455091', '31452929', '31452625', '31452427', '31451934', '31451733', '31450824', '31448113', '31446856', '31446834', '31446438', '31446333', '31446120', '31445934', '31444996', '31444033', '31443933', '31443722', '31443670', '31443664', '31443448', '31443349', '31443172', '31439317', '31438798', '31438793', '31438085', '31437363', '31436652', '31434626', '31433670', '31432870', '31432620', '31432416', '31431269', '31427244', '31427227', '31427130', '31427012', '31426856', '31426853', '31424717', '31424522', '31424176', '31423819', '31423560', '31421680', '31420226', '31419944', '31419081', '31416656', '31415917', '31415623', '31414324', '31413937', '31413869', '31413867', '31413865', '31413677', '31411896', '31410997', '31410932', '31410611', '31409448', '31409402', '31408988', '31408508', '31407595', '31407556', '31407553', '31407191', '31405128', '31401130', '31401026', '31400988', '31400929', '31398261', '31398244', '31397121', '31396835', '31396834', '31396259', '31395586', '31394095', '31393699', '31393395', '31393300', '31391774', '31391419', '31391099', '31391055', '31389893', '31388735', '31386222', '31383794', '31383427', '31383424', '31383423', '31383299', '31382729', '31382595', '31382315', '31381590', '31381128', '31379313', '31377093', '31377020', '31376401', '31376254', '31376250', '31375891', '31375887', '31375639', '31375040', '31374539', '31373914', '31373527', '31373395', '31373368', '31373271', '31373269', '31372852', '31371305', '31371159', '31370918', '31369575', '31367943', '31366882', '31366877', '31366827', '31366819', '31366647', '31366470', '31365332', '31365106', '31364079', '31364075', '31363331', '31362555', '31361271', '31359704', '31358392', '31358218', '31357560', '31357327', '31355769', '31355669', '31354543', '31354388', '31353273', '31353088', '31352398', '31352113', '31351511', '31351220', '31350760', '31350580', '31350269', '31349822', '31349141', '31348867', '31348581', '31348286', '31348279', '31347413', '31347349', '31346527', '31345763', '31345762', '31345575', '31345271', '31345226', '31344125', '31344123', '31343132', '31342641', '31341424', '31340901', '31340433', '31340134', '31339961', '31339920', '31339236', '31339007', '31338681', '31338450', '31338160', '31338128', '31335605', '31332995', '31332885', '31331351', '31331141', '31331131', '31330824', '31330004', '31329598', '31329111', '31328410', '31327394', '31327392', '31327242', '31326996', '31326139', '31325895', '31325723', '31325259', '31325213', '31324378', '31324377', '31324180', '31323049', '31322289', '31322028', '31321667', '31321442', '31319889', '31319841', '31318164', '31318155', '31317427', '31316167', '31316038', '31314875', '31313532', '31313463', '31313387', '31313358', '31313244', '31312686', '31312602', '31311749', '31311520', '31310910', '31310690', '31309935', '31309784', '31309780', '31309740', '31309293', '31309179', '31308593', '31307457', '31306774', '31305449', '31305431', '31304988', '31303928', '31303008', '31302858', '31302764', '31302658', '31302129', '31301735', '31301098', '31300979', '31300917', '31300504', '31300380', '31299504', '31296627', '31296236', '31296142', '31295669', '31295430', '31295280', '31291875', '31291863', '31288047', '31287712', '31287503', '31287403', '31287230', '31286975', '31283940', '31283509', '31282982', '31282980', '31282400', '31281599', '31281558', '31281001', '31280941', '31280534', '31280532', '31280531', '31280367', '31279484', '31279341', '31278727', '31278139', '31278101', '31277746', '31277529', '31277159', '31276788', '31273410', '31272900', '31272888', '31272807', '31272627', '31272624', '31272622', '31271666', '31270886', '31270596', '31270213', '31269570', '31268867', '31268748', '31267615', '31267570', '31266745', '31266625', '31266174', '31264491', '31263230', '31262638', '31261953', '31261744', '31261580', '31261500', '31260186', '31259748', '31257348', '31257246', '31256900', '31256872', '31256669', '31256666', '31256661', '31256639', '31255694', '31255503', '31255372', '31254860', '31253142', '31251987', '31251500', '31250280', '31250226', '31250196', '31250170', '31249675', '31249303', '31249276', '31248855', '31248587', '31248428', '31248050', '31247122', '31247061', '31245926', '31245053', '31245052', '31244956', '31244951', '31244356', '31243744', '31243648', '31243460', '31243450', '31243159', '31243014', '31243007', '31242515', '31241661', '31240353', '31239673', '31238698', '31238155', '31237670', '31237341', '31236568', '31235971', '31235679', '31233347', '31233328', '31232992', '31232832', '31230119', '31229967', '31227852', '31226411', '31226331', '31226163', '31226103', '31226083', '31225891', '31225478', '31222781', '31222371', '31221173', '31220991', '31220635', '31220322', '31220023', '31218009', '31215422', '31215001', '31214274', '31214021', '31211461', '31210785', '31210644', '31210075', '31210072', '31209709', '31209707', '31209613', '31209459', '31209414', '31209100', '31209025', '31208919', '31208507', '31208450', '31208435', '31208307', '31207539', '31207292', '31207214', '31207152', '31207141', '31206322', '31205940', '31204337', '31204181', '31203047', '31202967', '31200479', '31200292', '31199028', '31198008', '31196844', '31196703', '31196694', '31196657', '31196652', '31196647', '31196645', '31196509', '31196504', '31196163', '31195927', '31193829', '31192933', '31192142', '31191116', '31190708', '31190245', '31189868', '31189580', '31188526', '31185123', '31185121', '31184959', '31184958', '31184956', '31184955', '31182453', '31182387', '31182344', '31182152', '31181643', '31181328', '31180450', '31180072', '31178440', '31178409', '31178370', '31177284', '31177013', '31175417', '31174829', '31174819', '31174592', '31174578', '31174142', '31173579', '31172927', '31172925', '31172694', '31172372', '31172266', '31171759', '31171034', '31170337', '31170008', '31169642', '31169576', '31169264', '31168760', '31168609', '31168410', '31168409', '31167762', '31166662', '31166517', '31166259', '31165908', '31165905', '31164157', '31163503', '31163474', '31163101', '31162942', '31162941', '31162871', '31162825', '31162552', '31161486', '31160822', '31159799', '31158596', '31155735', '31155286', '31154409', '31154401', '31154397', '31154343', '31153827', '31153706', '31153564', '31153367', '31152852', '31151934', '31151857', '31151398', '31150417', '31150374', '31149963', '31149655', '31147735', '31147012', '31146790', '31146775', '31146561', '31146541', '31145910', '31145122', '31144454', '31143634', '31143068', '31142153', '31141241', '31141193', '31140980', '31140394', '31138443', '31138300', '31138256', '31138084', '31137063', '31137060', '31136991', '31136605', '31136433', '31135567', '31134727', '31133546', '31133390', '31131994', '31131142', '31130517', '31129588', '31129176', '31129017', '31128586', '31127844', '31127598', '31127313', '31126842', '31126302', '31125532', '31125271', '31125198', '31124934', '31123795', '31122743', '31122662', '31122296', '31105935', '31121333', '31121314', '31119369', '31119340', '31118063', '31116568', '31115111', '31114325', '31113012', '31112461', '31112139', '31109747', '31109638', '31108390', '31107887', '31107330', '31107315', '31107224', '31107038', '31106607', '31106560', '31106353', '31105018', '31103950', '31103501', '31103089', '31102202', '31102129', '31101054', '31101041', '31100426', '31099485', '31099214', '31099188', '31099036', '31098757', '31097030', '31096955', '31096953', '31096654', '31096549', '31096496', '31096451', '31095909', '31095089', '31094857', '31094842', '31094590', '31093950', '31092910', '31092817', '31092411', '31092260', '31092124', '31092116', '31091839', '31091278', '31090938', '31090795', '31090589', '31090377', '31090363', '31089300', '31088959', '31088814', '31088786', '31088574', '31088343', '31087542', '31087133', '31085941', '31085869', '31085699', '31085350', '31084837', '31084369', '31084257', '31082325', '31079535', '31079087', '31078317', '31077979', '31076944', '31076942', '31076346', '31076093', '31075222', '31075180', '31075042', '31074847', '31073926', '31073925', '31073924', '31073923', '31073745', '31072721', '31072629', '31070572', '31070567', '31070516', '31070490', '31068353', '31068273', '31068244', '31067826', '31066371', '31063522', '31063515', '31063156', '31062657', '31062205', '31061059', '31061053', '31061018', '31060557', '31059844', '31059840', '31059310', '31058099', '31057519', '31057120', '31056910', '31056740', '31056214', '31054840', '31054789', '31054706', '31054148', '31053463', '31050676', '31049664', '31049352', '31048651', '31047841', '31047794', '31046911', '31046790', '31046162', '31046158', '31046102', '31046030', '31045950', '31045875', '31045835', '31045480', '31044385', '31044384', '31044316', '31042000', '31041564', '31040053', '31039774', '31039184', '31039159', '31039024', '31039000', '31038764', '31037845', '31037458', '31036623', '31036322', '31036012', '31035371', '31035240', '31032710', '31032592', '31032567', '31031796', '31030911', '31030582', '31029518', '31028944', '31028713', '31028442', '31028047', '31027981', '31027859', '31027445', '31027123', '31026460', '31026237', '31025931', '31025927', '31025820', '31024252', '31023852', '31023371', '31023238', '31023077', '31022290', '31019988', '31019114', '31018869', '31016579', '31016578', '31015244', '31014154', '31013006', '31012366', '31012216', '31011511', '31010773', '31010413', '31009578', '31008988', '31007884', '31006125', '31005908', '31005900', '31005694', '31005434', '31004140', '31003922', '31003149', '31002056', '31001653', '31000863', '31000520', '31000465', '31000394', '30998636', '30998629', '30998415', '30997154', '30997153', '30996094', '30996027', '30996010', '30995993', '30995492', '30995453', '30995119', '30994586', '30994259', '30993738', '30992418', '30992155', '30990587', '30990253', '30990019', '30989408', '30987680', '30987635', '30987474', '30986094', '30985692', '30985613', '30985241', '30983431', '30983397', '30983166', '30982699', '30982378', '30982355', '30982220', '30981295', '30980859', '30980192', '30979626', '30979397', '30977875', '30977595', '30977581', '30976649', '30975478', '30975124', '30973321', '30972872', '30972652', '30972575', '30971632', '30971241', '30969989', '30969279', '30969258', '30969024', '30968202', '30968055', '30967871', '30967523', '30967248', '30967131', '30964540', '30963336', '30963323', '30962876', '30962235', '30959220', '30958847', '30958707', '30957659', '30957574', '30955397', '30955314', '30954955', '30954924', '30954774', '30954617', '30954104', '30953080', '30952617', '30952552', '30952393', '30951261', '30947875', '30947738', '30947011', '30946325', '30946208', '30946191', '30945505', '30945504', '30945116', '30943143', '30942291', '30941972', '30941406', '30941186', '30938810', '30938034', '30937638', '30937563', '30937478', '30937425', '30937315', '30936944', '30936146', '30935399', '30935368', '30935262', '30933423', '30933079', '30932444', '30932443', '30932437', '30931664', '30930413', '30929831', '30929827', '30929534', '30929481', '30929153', '30929152', '30927515', '30927428', '30927159', '30927115', '30926722', '30926580', '30926416', '30926069', '30925349', '30925227', '30923185', '30922910', '30922373', '30922245', '30921977', '30921826', '30921795', '30921461', '30919904', '30919498', '30919440', '30918997', '30917421', '30917076', '30915489', '30915372', '30915358', '30914377', '30914229', '30913977', '30913961', '30913297', '30913167', '30913112', '30912861', '30912848', '30911942', '30910706', '30910536', '30910350', '30909961', '30909869', '30909347', '30908901', '30908893', '30907737', '30907380', '30905640', '30905639', '30904970', '30904893', '30904889', '30904551', '30904334', '30902737', '30902251', '30902159', '30900717', '30900514', '30900036', '30899307', '30898957', '30898808', '30898752', '30898115', '30897462', '30896663', '30894146', '30893722', '30893229', '30893103', '30891620', '30890497', '30890457', '30889429', '30888761', '30888672', '30888567', '30888518', '30888281', '30887856', '30887064', '30886887', '30886733', '30885783', '30885757', '30885195', '30883915', '30883525', '30883031', '30882648', '30882628', '30881715', '30881554', '30880555', '30880318', '30879915', '30879912', '30879444', '30879253', '30879204', '30878554', '30878551', '30878154', '30878043', '30876808', '30876589', '30875457', '30874879', '30873948', '30873790', '30873276', '30872002', '30870720', '30870283', '30870217', '30868574', '30868494', '30868398', '30867146', '30867060', '30867044', '30866969', '30866729', '30866117', '30865952', '30865521', '30865145', '30864525', '30864105', '30863782', '30863472', '30863061', '30862736', '30862334', '30861996', '30860559', '30860460', '30860326', '30859538', '30858130', '32704830', '30856393', '30855742', '30854837', '30854377', '30853887', '30853862', '30853454', '30853260', '30852958', '30851937', '30851707', '30851566', '30850567', '30850234', '30849378', '30848938', '30848558', '30848087', '30847872', '30847805', '30847768', '30847560', '30846542', '30846183', '30844547', '30844228', '30843881', '30843511', '30843510', '30843390', '30840575', '30839478', '30839304', '30838784', '30838706', '30838436', '30838114', '30836823', '30836143', '30836075', '30836036', '30836033', '30835676', '30835647', '30832451', '30831073', '30830285', '30830272', '30829538', '30829535', '30827836', '30827263', '30826962', '30826961', '30826945', '30826391', '30826089', '30825801', '30825585', '30824556', '30824451', '30824293', '30824236', '30823900', '30822348', '30822125', '30822124', '30821104', '30820695', '30819662', '30818333', '30816645', '30815897', '30814982', '30814497', '30814379', '30814078', '30813923', '30813674', '30813268', '30813181', '30812043', '30809275', '30808625', '30808484', '30808178', '30807862', '30807534', '30806856', '30806709', '30806708', '30806118', '30805288', '30804932', '30804177', '30804032', '30803720', '30803441', '30803134', '30801277', '30801275', '30799579', '30799358', '30799029', '30798770', '30798737', '30798292', '30798289', '30797743', '30797068', '30796908', '30796852', '30796571', '30796092', '30794940', '30794679', '30794600', '30794572', '30794239', '30794228', '30794227', '30794220', '30793189', '30792021', '30790155', '30790049', '30789380', '30789338', '30788515', '30787625', '30787154', '30787096', '30785015', '30783800', '30783660', '30782723', '30782471', '30782304', '30781992', '30781991', '32254770', '30780103', '30777928', '30777926', '30777365', '30777196', '30777043', '30776490', '30776323', '30776297', '30774987', '30774292', '30773863', '30773565', '30773535', '30773122', '30772944', '30772365', '30772001', '30771895', '30771582', '30771139', '30771056', '30770981', '30770808', '30770765', '30770760', '30770518', '30770513', '30770509', '30770020', '30769772', '30769079', '30769038', '30768744', '30767875', '30767869', '30767868', '30766890', '30766768', '30765443', '30765253', '30764886', '30764840', '30763447', '30762780', '30762618', '30762131', '30761857', '30760605', '30760256', '30758709', '30757914', '30755262', '30755116', '30755114', '30754069', '30753258', '30753105', '30747872', '30747733', '30747703', '30747501', '30747500', '30746898', '30746645', '30746581', '30745806', '30745081', '30744562', '30742448', '30740946', '30740926', '30740105', '30740100', '30739615', '30739571', '30739290', '30739190', '30737040', '30737039', '30736430', '30736323', '30736086', '30735805', '30735237', '30734214', '30734099', '30734058', '30733213', '30733039', '30733027', '30732913', '30732586', '30732563', '30731457', '30730912', '30730484', '30730320', '30730048', '30729888', '30729749', '30729703', '30729557', '30729479', '30729355', '30729266', '30728409', '30728120', '30728075', '30727744', '30726282', '30725537', '30725122', '30725015', '30724168', '30724137', '30723748', '30723529', '30721648', '30721345', '30721343', '30721093', '30720432', '30719872', '30718173', '30717889', '30715010', '30715006', '30714862', '30714481', '30713720', '30713716', '30713318', '30712918', '30712718', '30712620', '30712615', '30712536', '30711347', '30711319', '30710860', '30710221', '30709786', '30708120', '30707445', '30706611', '30706334', '30706156', '30704434', '30703768', '30703446', '30703284', '30703142', '30702080', '30701886', '30701854', '30701543', '30700865', '30700479', '30700425', '30700253', '30700125', '30700124', '30699235', '30698986', '30698408', '30698022', '30697990', '30697031', '30696944', '30696682', '30696666', '30696403', '30693381', '30693218', '30693002', '30692073', '30691752', '30691750', '30691048', '30690679', '30690307', '30689297', '30688998', '30687879', '30687310', '30686107', '30685872', '30685276', '30684040', '30684034', '30683950', '30683322', '30683159', '30683158', '30683082', '30682150', '30681595', '30680518', '30679958', '30679153', '30679068', '30678837', '30677879', '30676844', '30676514', '30675683', '30673733', '30672499', '30672255', '30671597', '30671561', '30670
acquired deformities of fingers and toes	M20	80	acquired[All Fields] AND ("abnormalities"[Subheading] OR "abnormalities"[All Fields] OR "deformities"[All Fields] OR "congenital abnormalities"[MeSH Terms] OR ("congenital"[All Fields] AND "abnormalities"[All Fields]) OR "congenital abnormalities"[All Fields]) AND ("fingers"[MeSH Terms] OR "fingers"[All Fields]) AND ("toes"[MeSH Terms] OR "toes"[All Fields])	['31698486', '30745269', '29757540', '26163923', '23242097', '22704466', '22341154', '22154061', '19208534', '19169694', '18948777', '18408788', '15255441', '14753748', '12508764', '11058009', '10850106', '8982914', '8982913', '8002647', '8081337', '8310027', '1360202', '1572918', '1567123', '1658110', '2047822', '1855710', '2514025', '2745770', '3362218', '3453630', '4021417', '513607', '722027', '875947', '958800', '1163078', '4282383', '4597680', '5031984', '5034831', '4340995', '5173445', '4332222', '4331429', '5147395', '5173236', '4325377', '4992584', '5535305', '5442442', '5415973', '5802844', '5387390', '5801468', '5769301', '5801988', '4388355', '5195684', '4240747', '4879125', '5667423', '5663738', '5733041', '5663376', '5611803', '4382085', '6018733', '5632351', '5999420', '5997838', '5933901', '5930406', '5173908', '14137030', '14817353', '18920219', '18919174', '21020248']
other acquired deformities of limbs	M21	262	other[All Fields] AND acquired[All Fields] AND ("abnormalities"[Subheading] OR "abnormalities"[All Fields] OR "deformities"[All Fields] OR "congenital abnormalities"[MeSH Terms] OR ("congenital"[All Fields] AND "abnormalities"[All Fields]) OR "congenital abnormalities"[All Fields]) AND ("extremities"[MeSH Terms] OR "extremities"[All Fields] OR "limbs"[All Fields])	['31775716', '31653373', '31615193', '31574194', '31536794', '31498747', '31380446', '31354931', '31104714', '30969650', '30848344', '30808038', '30676428', '30655081', '30269159', '30265689', '30179924', '30136364', '30064609', '29672274', '29362151', '29319351', '29308659', '29292028', '29202983', '28933975', '28890059', '28774242', '28647380', '28512689', '30226360', '27328682', '26452590', '26367710', '25948692', '25880637', '25694436', '25484155', '25481586', '25479783', '25217369', '25212472', '25087004', '24656995', '24647512', '24225562', '24139857', '24049086', '23943654', '23712089', '23610860', '23463290', '23423594', '25026763', '23247882', '23167116', '22730789', '22721819', '22628581', '22565887', '22482962', '22384769', '22349879', '21979473', '21599096', '21446810', '21229846', '21210313', '21134961', '21079709', '21039800', '20576211', '20496771', '20450610', '20421174', '19966961', '19912718', '19876456', '19740216', '19712883', '19644897', '19525827', '19503689', '19506068', '19410985', '19394911', '19239865', '18708842', '18565177', '18506719', '18280350', '18175563', '19295115', '17724971', '17694873', '17478294', '17304767', '17287639', '17120511', '17098343', '16962020', '16959813', '16924455', '16919210', '16466154', '16237907', '15948059', '15890145', '15839255', '15249653', '15072139', '14767713', '14742153', '14679588', '14560910', '14560896', '14521704', '12801201', '12756306', '12647931', '12201667', '12166101', '12120036', '11860484', '11858604', '11385919', '11033918', '11006853', '10855434', '10855302', '10799633', '10735226', '10362378', '10231910', '10080064', '9747260', '9654560', '9555991', '9498383', '9474508', '9345210', '9199388', '9152531', '9149992', '9142540', '8891982', '8842722', '8842718', '8831893', '8636191', '8546006', '8534966', '7672730', '8521640', '7787984', '7996510', '8028884', '8056481', '8002647', '8204470', '7909544', '8188773', '8258546', '8248409', '8314183', '8124437', '8252013', '8342006', '8501389', '7686731', '8458123', '8357693', '8284995', '8188332', '1484251', '1430832', '1572918', '1567123', '1567117', '1349293', '1805446', '1769996', '1720968', '1980780', '2359776', '2101237', '1973767', '2656035', '3239939', '3131470', '2967846', '3449304', '3440554', '3673535', '3688163', '3672015', '3304817', '3794485', '3749503', '3737202', '3737201', '3953528', '3697565', '3960776', '3941124', '4043890', '4091612', '4012775', '3863521', '3839821', '6520494', '6492688', '6400419', '6348818', '6222343', '6408575', '6862327', '7152404', '7163735', '6764784', '7334786', '7469529', '7449215', '7418316', '7456716', '7384448', '7377759', '7439020', '7384722', '7333526', '501054', '722027', '96119', '198410', '592742', '144295', '870633', '596151', '319934', '993559', '790428', '973587', '938076', '1270467', '1264429', '1264434', '1209154', '1190849', '1174809', '1161266', '1129620', '1092504', '124071', '4541389', '4677493', '5133334', '5169821', '5169819', '5440519', '5822733', '5811177', '5795347']
disorders of patella	M22	2330	("disease"[MeSH Terms] OR "disease"[All Fields] OR "disorders"[All Fields]) AND ("patella"[MeSH Terms] OR "patella"[All Fields])	['32774956', '32759645', '32738147', '32666725', '32659822', '32644616', '32598510', '32588922', '32587864', '32585042', '32580890', '32548113', '32533224', '32531110', '32512619', '32487529', '32457516', '32451620', '32424957', '32412716', '32356190', '32352918', '32346205', '32295496', '32289517', '32274546', '32264862', '32236660', '32209703', '32174079', '32149068', '32115353', '32011665', '31984706', '31983043', '31941758', '31903810', '31890498', '31876167', '31865346', '31836586', '31823626', '31799274', '31784481', '31768563', '31760881', '31746280', '31737136', '31714260', '31708638', '31706694', '31694130', '31688534', '31663370', '31629813', '31613502', '31601713', '31597554', '31590476', '31580322', '31534944', '31529167', '31513274', '31511818', '31488123', '31455712', '31429985', '31429976', '31427130', '31411896', '31407553', '31407552', '31387615', '31386673', '31385399', '31365362', '31360673', '31357219', '31351472', '31343463', '31274184', '31259187', '31256215', '31211200', '31194851', '31173886', '31154509', '31136442', '31127312', '31115526', '31090345', '31088772', '31083875', '31053111', '31049352', '31046719', '31044615', '30986546', '30979862', '30932446', '30927957', '30919002', '30912165', '30900427', '30899490', '30885225', '30881852', '30835079', '30801480', '30800044', '30796539', '30768744', '30740902', '30739764', '30732508', '30722102', '30721343', '30688843', '30605899', '30595439', '32547998', '32547995', '32478985', '32405497', '30587957', '30579353', '30577051', '30572181', '30569622', '30554911', '30542744', '30533019', '30505409', '30499027', '30451704', '30445221', '30422967', '30393498', '30380925', '30373340', '30368004', '30357451', '30345863', '30318869', '30318254', '30317107', '30315763', '30297165', '30296032', '30294426', '30281379', '30272183', '30254975', '30241024', '30238729', '30233862', '30210798', '30209631', '30203334', '30199460', '30196435', '30183660', '30182538', '30180220', '30150266', '30150068', '30139423', '30103596', '30084575', '30084242', '30066401', '30060996', '30013835', '29984735', '29976651', '29973660', '29958159', '29865955', '29806383', '29806056', '29805943', '29798545', '29798542', '29776853', '29770305', '29769086', '29748692', '29743011', '29724173', '29713775', '29702719', '29694389', '29664512', '29658926', '29650765', '29641281', '29619124', '29605381', '29600265', '29564862', '29554154', '29547136', '29529697', '29520187', '29515307', '29494034', '29473194', '29457397', '29441423', '29437710', '29435440', '29434523', '29434267', '29427724', '29414506', '29409075', '29389721', '29376413', '29372384', '29369174', '29342496', '29332201', '29322497', '29277060', '20301621', '29246420', '29246349', '29246134', '29242791', '29226580', '29226423', '29195849', '29188334', '29186411', '29149666', '29143404', '29134368', '29080750', '29036220', '28993848', '28985365', '28970998', '28944439', '28898320', '28888715', '28862414', '28804716', '28795010', '28787221', '28760130', '28717624', '28717605', '28715039', '28681095', '28636440', '28629941', '28626099', '28602482', '28585997', '28552637', '28484657', '30039015', '28437490', '28426343', '28419810', '28400668', '28391723', '28378002', '28355673', '28345412', '28341462', '28331928', '28278379', '28264095', '28261427', '28253950', '28242571', '30380228', '29806252', '28229355', '28216313', '28211245', '28210659', '28198391', '28186598', '28179061', '28177650', '28174512', '28161746', '28108771', '28059119', '28045874', '28045873', '28043753', '28008570', '28005405', '28005141', '27941170', '27939752', '27935008', '29786342', '27920866', '27911285', '27909144', '27894010', '27884141', '27499452', '27770710', '27593581', '27732743', '27699494', '27696664', '27692557', '27685767', '27613578', '27600991', '27590642', '27584680', '27570169', '27482530', '27452416', '27450397', '27427119', '27405996', '27401002', '27386441', '27382917', '27374770', '27344077', '27334115', '27287401', '27247258', '27246970', '27231700', '27221563', '27218250', '27217524', '27183198', '27180253', '27159300', '27149888', '27139130', '27123669', '27120193', '27109743', '27068617', '27060567', '27053582', '27037430', '27030028', '27008322', '26972260', '26966263', '26962571', '26960642', '26960585', '26920960', '26919860', '26872454', '26861142', '26812448', '26810732', '26792241', '26790782', '26782672', '26775773', '26756555', '26749724', '26726983', '26713328', '26709688', '26704792', '26679928', '26669947', '26653667', '26637980', '26634378', '26589306', '26566509', '26560070', '26516437', '26506715', '26505548', '26483253', '26483075', '26455168', '26455165', '26424216', '26413279', '26399331', '26390271', '26381604', '26370006', '26317189', '26308151', '26282268', '26276969', '26271663', '26248150', '26229838', '26187631', '26178231', '26156717', '26156155', '27593754', '26139588', '26121922', '26101468', '26087880', '26075143', '26054172', '26051482', '26032214', '26026879', '26025008', '25998638', '25990685', '25982253', '25970358', '25960904', '25956004', '25950545', '25936196', '25936190', '25935799', '25923486', '25920687', '25902375', '25889955', '25887366', '25881564', '25874403', '25862337', '25857295', '25828712', '25823671', '25802253', '25785215', '25781028', '25724397', '25716704', '25713721', '25701458', '25701014', '25694241', '25691413', '25689043', '25660614', '27047077', '25614551', '25612084', '25597446', '25596614', '25595105', '25591445', '25586765', '25582168', '25562550', '25559169', '25556649', '25545132', '25509767', '25450418', '25435475', '25433575', '25430718', '25429766', '25429390', '25428773', '25427842', '25424711', '25413729', '25408626', '25394963', '20301311', '25381400', '25344921', '25340369', '25331052', '25326765', '25320263', '25313703', '25303466', '25278068', '25278062', '25264056', '25242025', '25193239', '25187383', '25160022', '25112086', '25108841', '25098568', '25079134', '25059018', '25051910', '25048097', '25034884', '25018130', '25002212', '24995807', '24995806', '24993408', '24993406', '24984593', '24980643', '24942622', '24925173', '24893776', '24886090', '24882527', '24875981', '24849543', '24840581', '24833783', '24823518', '24810456', '24785365', '24785190', '24781620', '24781274', '24762834', '24758678', '24754139', '24733914', '24679222', '24650385', '24647514', '24598000', '24579096', '24551126', '24548622', '24534669', '24529005', '24521174', '24519241', '24519184', '24515783', '24515227', '24503227', '24487346', '24477276', '24476088', '24473994', '24468976', '24464332', '24449586', '24441714', '24441512', '24426867', '24426839', '24425347', '24417902', '24416905', '24412188', '24398113', '27141244', '26113889', '24367915', '24366015', '24310926', '24306432', '24306109', '24292347', '24280039', '24276225', '24267390', '24221245', '24217664', '24197613', '24190590', '24137536', '24114353', '24111904', '24057656', '24042019', '24038782', '24038491', '24035248', '24014781', '24006182', '23991275', '23989854', '23963191', '23962690', '23958827', '23958642', '23937348', '23936959', '23899764', '23871273', '23851967', '23832388', '23831632', '23830221', '23803736', '23797161', '23790605', '23728418', '23723274', '26064490', '23707754', '23706772', '23704454', '23703514', '23691738', '23687361', '23669736', '23662735', '23653296', '23649160', '23649006', '23628461', '23603705', '23594947', '23594889', '23593289', '23592887', '23591599', '23563282', '25606511', '23516378', '23463121', '23445723', '23429018', '23427483', '23407427', '23352566', '23331908', '23255644', '23246065', '23200598', '23176107', '23144622', '23143985', '23124628', '23108684', '23058858', '23052278', '23052112', '23023959', '23009280', '22960091', '22928430', '22927893', '22927542', '22922314', '22904560', '22885111', '22878437', '22856671', '22855792', '22840488', '22784597', '22765764', '22764673', '27047847', '22743634', '22728937', '22715153', '22697352', '22675973', '22663917', '22651248', '22624432', '22588526', '22581606', '22574814', '22574102', '22568963', '22565426', '22538501', '22538241', '22488011', '22480471', '22472071', '22463108', '22449347', '22439076', '22422280', '22398447', '22379434', '22361963', '22358221', '22333897', '22307941', '22301361', '22300921', '22245826', '22226076', '22225421', '24349861', '22211385', '23646444', '22205892', '22194046', '22149697', '22147440', '22145064', '22092832', '22092251', '22081300', '22067171', '21987496', '21976135', '21970933', '21954748', '21938601', '21920836', '21895499', '21850167', '21813586', '21811184', '21807027', '21776550', '21773832', '21756556', '21720575', '21705648', '21694640', '21690079', '21619649', '21596640', '21594671', '21574051', '21553569', '21549629', '21541707', '21533537', '21530441', '21518313', '21508270', '21500575', '21479518', '21465593', '21453153', '21412151', '21358633', '21358632', '21358631', '21352090', '21351606', '21351600', '23016009', '21348541', '21344226', '21337397', '21290344', '21285447', '21252518', '21240490', '21222108', '21193978', '21184584', '21162710', '21157655', '21130353', '21127839', '21119180', '21102209', '21094407', '21079442', '21071975', '21059328', '21059324', '21055665', '21045183', '21033317', '21030753', '20977425', '20966035', '20954649', '20939036', '20923566', '20919808', '20884976', '20880310', '20848366', '20830449', '20809138', '20807691', '20719519', '20709709', '20708358', '26816046', '20650747', '20638920', '20624501', '20620792', '20602779', '20591677', '20591676', '20544952', '20538089', '20525296', '20513988', '20497759', '20478760', '20459700', '20418103', '20415299', '20414633', '20407856', '20406477', '20377059', '20369524', '20359343', '20302557', '20300929', '20182757', '20171107', '20151080', '20148327', '20143059', '20136756', '20135982', '20084934', '20063162', '20052602', '21446216', '20008716', '19998034', '19964584', '19954912', '19917162', '19907953', '19902740', '19817283', '19771434', '19740208', '19750115', '19738141', '19720979', '19720534', '19711161', '19690127', '19679388', '19659900', '19644895', '19634846', '19633466', '19609916', '19603517', '19598333', '19594033', '19546758', '19529936', '19522687', '19521255', '19501292', '19500117', '19499670', '19492571', '19473624', '19448351', '19448122', '19444875', '19435527', '19434325', '19398884', '19354111', '19344015', '19321632', '19308591', '19306318', '19302054', '19292412', '19292411', '19243049', '19240674', '19226043', '19222527', '19194568', '19196107', '19160208', '19158451', '19151876', '19116289', '19095948', '19085728', '19026191', '19001933', '18982427', '18982192', '18979872', '18977155', '18952915', '18946967', '18855302', '18846612', '18824392', '18811030', '18772590', '18721322', '18756334', '18713190', '18695431', '18672851', '18647563', '18634531', '18630559', '18629318', '18595794', '18580709', '18549487', '18546327', '18535845', '18534476', '18515157', '18511728', '18500064', '18489244', '18449120', '18442687', '18438817', '18412787', '18409343', '18408248', '18407503', '18401581', '18386349', '18350486', '18338120', '18338119', '18335720', '18330928', '18330664', '18295393', '18253764', '18240212', '18227899', '18222712', '18218668', '18194873', '18186852', '18181801', '18180179', '18166956', '18163413', '19437818', '19292148', '18163019', '18156951', '18094266', '18080112', '18071933', '18056505', '18050218', '18050199', '18043826', '18034087', '18004262', '18003050', '17996448', '17986405', '17960681', '17934166', '17823382', '17728333', '17713046', '17713045', '17688032', '17687449', '17667026', '17665433', '17659534', '17657578', '17644536', '17611434', '17603446', '17589593', '17589357', '17549706', '17525717', '17525117', '17513137', '17502158', '17500072', '17492295', '17467304', '17431898', '17431587', '17407814', '17350782', '17345540', '17316599', '17311281', '17296323', '17293971', '17271858', '17220653', '17198449', '17179784', '17169527', '17124452', '17088780', '17062655', '17041438', '16991062', '16987171', '16980894', '16958485', '16950026', '16914397', '16912411', '16905899', '16848349', '16830327', '16829987', '16807765', '16801844', '16789463', '16769215', '16761293', '16757504', '16753309', '16736123', '16688005', '16678451', '16609979', '16601592', '16570720', '16567453', '16552997', '16545120', '16521531', '16517289', '16514662', '16493917', '16490749', '16437045', '16435348', '16435149', '16428992', '16428949', '16427166', '16319098', '16262008', '16206350', '16190078', '16188947', '16188466', '16185000', '16172870', '16154776', '16145678', '16143015', '16133437', '16121540', '16119741', '16118568', '16102844', '16100340', '16099121', '16088921', '16056047', '16032317', '16028240', '16027708', '16026701', '16021303', '16006129', '15998343', '15998342', '15996164', '15995414', '15928885', '15928687', '15920419', '15918127', '15912327', '15911292', '15909098', '15897384', '15893033', '15882565', '15880346', '15864895', '15858481', '15837399', '15800753', '15776625', '15774843', '15768856', '15756618', '15756611', '15734248', '15728696', '15727883', '15708289', '15679871', '15654645', '15654188', '15650657', '15645271', '15638822', '15634823', '15633955', '15599229', '15592243', '15586584', '15581836', '15581106', '15570650', '15562281', '15534526', '15534514', '15510936', '15509904', '15503005', '15497086', '15483813', '15381164', '15375272', '15361382', '15357792', '15346119', '15334454', '15315627', '15289158', '15273169', '15271546', '15259558', '15248216', '15229959', '15229923', '15208060', '15188358', '15187467', '15180116', '15165010', '15163110', '15127758', '15111080', '15106123', '15095808', '15066624', '15066617', '15064171', '15043632', '15039496', '15027952', '15024692', '15022323', '15021145', '14994754', '14973862', '14972336', '14963768', '14767641', '14746398', '14708727', '14699307', '14669959', '14666432', '14658107', '14652500', '14648274', '14646727', '14631325', '14629935', '14610395', '14598345', '14583980', '14583568', '14581774', '14564153', '14560546', '14560545', '14505219', '13679740', '12974488', '12966291', '12928894', '12918498', '12910489', '12898320', '12896855', '12892203', '12887958', '12875315', '12869595', '12846050', '12838076', '12832711', '12819019', '12810970', '12807042', '12787996', '12784911', '12769485', '12764655', '12755211', '12750927', '12734717', '12734710', '12733682', '12730925', '12707694', '12690602', '12673169', '12671499', '12669193', '12667560', '12666299', '12666288', '12645195', '12627150', '12602071', '12570282', '12558087', '12519592', '12503021', '12503020', '12501943', '12488765', '12471712', '12471291', '12471209', '12469580', '12468822', '12464553', '12464550', '12457113', '12435327', '12428827', '12387184', '12370586', '12365239', '12365238', '12365233', '12220032', '12218492', '12218486', '12215822', '12209430', '12205120', '12202124', '12180619', '12165684', '12163886', '12148321', '12125843', '12120981', '12118267', '12110709', '12105410', '12098160', '12089156', '12088318', '12079017', '12076444', '12061296', '12058504', '12020994', '12012031', '11995225', '11992493', '11979996', '11978876', '11975108', '11956245', '11956244', '11954850', '11951199', '11918041', '11907523', '11898064', '11892420', '11872405', '11869908', '24383834', '11857567', '11853263', '11795983', '11831127', '11831126', '11825410', '11819013', '11819012', '11812487', '11810167', '11807867', '11774155', '11737686', '11732824', '11711811', '11710712', '11708949', '11704951', '11703571', '11693309', '11685360', '11678319', '11588751', '11587516', '11582987', '11580134', '11569159', '11565064', '11564619', '11528679', '11528158', '11524697', '11501819', '11491428', '11484125', '11480608', '11477602', '11433172', '11431635', '11429748', '11420787', '11416743', '11387106', '11386101', '11357452', '11303519', '11277240', '11262787', '11259950', '11243906', '11241498', '11241125', '11210953', '11182936', '11175791', '11124305', '11117297', '11073540', '11061298', '11055495', '11052497', '11041588', '11032232', '11028889', '11019732', '11014141', '10981218', '10966502', '10937688', '10916696', '10921638', '10908749', '10900940', '10898301', '10882755', '10853776', '10833852', '10798232', '10750994', '10660670', '10716285', '10708080', '10694787', '10676010', '10653289', '10643004', '10639650', '10637880', '10637878', '10630346', '10591769', '10589850', '10575646', '10575643', '10571942', '10565551', '10564862', '10559678', '10555028', '10546601', '10537763', '10537270', '10519309', '10514075', '10512340', '10504358', '10489317', '10488864', '10476269', '10465113', '10463137', '20086740', '10417287', '10418845', '10413338', '10412817', '10412452', '10399126', '10397063', '10332981', '10323501', '10231111', '10221832', '10220839', '10219989', '10213048', '10199273', '10192122', '10093406', '10090179', '10076944', '10052235', '10047940', '9990392', '9925415', '9917710', '9882046', '9868311', '9862028', '9862027', '9857557', '9853999', '9853486', '9850784', '9848595', '9848594', '9826800', '9825073', '9813868', '9809278', '9809282', '9809279', '9809276', '9797565', '9795430', '9795429', '9784819', '9781899', '9775052', '9768897', '9754123', '9744737', '9715134', '9701627', '9699836', '9683768', '9681540', '9678042', '9677843', '9677653', '9676203', '9673299', '9654564', '9652495', '9645795', '9644282', '9576985', '9623672', '9618978', '9618165', '9609172', '9608896', '9587990', '9581339', '9469924', '9571286', '9567240', '9538545', '9529265', '9513865', '9498865', '9490218', '9468378', '9465953', '9465249', '9462171', '9442328', '9442323', '9442193', '9429013', '9402213', '9397266', '9366116', '9363900', '9362323', '9345225', '9345207', '9324022', '9378640', '9280107', '9243779', '9182792', '9265794', '9186214', '9194231', '9179431', '9167820', '9153705', '9150094', '9133358', '9133357', '9133356', '9130522', '9197570', '9113427', '9111403', '9115523', '9060506', '9048324', '9048392', '9430574', '9430571', '9411731', '9297271', '9199077', '9143970', '9032819', '9012563', '9007967', '9006771', '8989704', '8971907', '9036142', '8958629', '8992423', '8965943', '8966688', '8966684', '8960651', '8902139', '8883685', '8883684', '8836079', '8804284', '8756939', '8753840', '8896097', '8757629', '8700821', '8792047', '8670338', '8724204', '8724100', '8741072', '8739578', '8739577', '8713916', '8609131', '8692491', '8882043', '8882042', '8881228', '8838745', '8721174', '8680945', '8650128', '8648317', '8648316', '8622848', '8622844', '9129282', '8974857', '8961230', '8961227', '8930723', '8925361', '8898129', '8815227', '8731417', '8638754', '8835558', '8808536', '7497662', '7480766', '8748521', '8600748', '8600731', '8544032', '7586823', '8849019', '8575276', '8567931', '7492223', '10161378', '7644571', '7575882', '7552770', '7552769', '7481900', '7573128', '8681681', '7609965', '7588845', '7553925', '7762480', '7610096', '7542106', '7788308', '7603918', '7892550', '7778696', '7752852', '7759113', '7613981', '20470533', '20470487', '8821268', '8588846', '8582710', '8567130', '7739930', '7716307', '7597893', '7553015', '7983123', '7983121', '7955681', '7821069', '7741506', '7942986', '8089166', '8050233', '7945645', '7489295', '7981855', '7943525', '7943507', '7842838', '8086026', '7956156', '7939499', '8178933', '8168291', '8037270', '7944254', '8173567', '8003146', '8142829', '10709000', '8206515', '8164088', '8182642', '8148865', '8119008', '8114782', '8049740', '7743851', '7710253', '8303143', '7993393', '8245089', '8240427', '8129358', '8372201', '8313181', '8258243', '7906966', '8398640', '7687940', '8364787', '8340822', '8337798', '8337795', '8118456', '8342051', '8501082', '8209557', '8487281', '8512885', '8470307', '8462976', '8459025', '8458134', '8452715', '8445894', '8427570', '8421719', '8829591', '8484332', '8461076', '8461073', '8438170', '8425332', '8383633', '8305110', '8239455', '8235167', '8012264', '1494752', '1491017', '1481838', '1438776', '1461820', '1477271', '1408039', '1439866', '1439658', '1408503', '1408043', '1408041', '1408040', '1500978', '1417117', '1408668', '1640440', '1639411', '1632657', '1624526', '1499532', '1415886', '1636105', '1517258', '1502350', '1563142', '1642037', '1623666', '1343042', '1574149', '1573345', '1563087', '1364219', '1737625', '1732405', '1729964', '1622707', '1554081', '1554072', '1551287', '1547794', '1441977', '1418208', '1344464', '1308880', '27438499', '1768161', '1934734', '1843734', '1742133', '1962374', '1918112', '1714911', '1949359', '1918271', '1909082', '1874766', '2071627', '1868559', '1797732', '2019042', '1837982', '1833908', '1670430', '2062577', '1875233', '2028059', '1873145', '2002488', '2045657', '2012138', '2008939', '1925413', '1897892', '1897891', '1856242', '1809042', '1750942', '1666010', '2102215', '2099929', '2225640', '2213343', '2175631', '2079475', '2249791', '2229126', '2398082', '2253645', '2250600', '2235054', '2230823', '2222317', '2374618', '2403181', '2381739', '1965643', '2363737', '2189633', '2144076', '2350903', '2193288', '2183331', '2335054', '2305068', '2302884', '2364825', '2320994', '2186593', '2181916', '2404986', '2353546', '2352796', '2243220', '2218587', '2206179', '2075811', '1702291', '2688835', '2629421', '2813517', '2805497', '2682479', '2618146', '2791392', '2682987', '2682986', '2557181', '2752620', '2587058', '2801769', '2782543', '2778760', '2471271', '2924465', '2752434', '2665951', '2648352', '2929288', '2718687', '2918426', '2762348', '2723490', '2665105', '2640096', '2625052', '2603676', '2603672', '2584989', '2474137', '3228688', '3191626', '3180564', '3064304', '3201683', '3243984', '3231476', '9079056', '3170735', '3050816', '3041478', '3416565', '3351685', '3292070', '3416223', '3342969', '3284122', '3242150', '3381566', '3361317', '3358133', '3279470', '3233116', '3233111', '3224676', '3182126', '3433097', '2827258', '3443783', '3313344', '3121220', '2825288', '3674271', '3662646', '3661814', '3630661', '3647342', '3625665', '3579531', '3677869', '3568440', '3606363', '3601469', '3577343', '3572136', '3562114', '3507123', '3439783', '3030593', '2958284', '2820292', '3824693', '3822922', '3786008', '3763873', '3785238', '3756647', '3788497', '3522019', '2941203', '3714580', '3714210', '3515709', '3949836', '3717480', '3087078', '3962328', '3331002', '18802221', '3754433', '3744716', '3730060', '3707306', '3707304', '3146293', '3101373', '3830969', '4088647', '4080339', '3902254', '4069700', '3853645', '4049574', '3003215', '4040823', '4045792', '3986927', '3986926', '3889767', '3878188', '2857906', '21274228', '4094978', '4008015', '3980535', '3993461', '3921897', '4095297', '4091923', '4032339', '4015346', '4001973', '3965755', '3939715', '6527131', '6525098', '6524027', '6507709', '6507504', '6494889', '6494453', '6490889', '6515845', '6483498', '6532665', '6483390', '6723164', '6725343', '6705376', '6705375', '6428087', '6729377', '6720041', '6697608', '6232128', '6695300', '6709360', '6695641', '6532081', '6530315', '6491798', '6477075', '6474223', '6463879', '6670519', '21283477', '6416967', '6649802', '6617082', '6359000', '6225077', '6861063', '6635511', '6626125', '6614289', '6859162', '6620244', '6416243', '6839578', '6220138', '6830137', '6688759', '6849029', '6654624', '6421098', '7165774', '7157608', '6981979', '7177202', '6760458', '7161069', '6813353', '7123123', '7090767', '7085704', '7079493', '7135545', '7124372', '7124366', '24823114', '7076702', '7062727', '7064672', '7058724', '7043932', '6977128', '6765291', '24822953', '7183301', '6749416', '6460576', '7331806', '6976083', '7316015', '7285412', '7340060', '7285461', '7280752', '6212344', '7258473', '7282329', '7197132', '7241711', '7226632', '7281913', '7267566', '7468897', '7298689', '7287010', '7285676', '7052834', '7051253', '6779580', '6451852', '6277538', '7454779', '7449212', '7444307', '7430223', '7428733', '6893584', '6778117', '7445164', '7418282', '6938816', '6451526', '7446024', '7454603', '7406826', '6999763', '7361135', '7383587', '7458611', '7193932', '6893509', '6162320', '549357', '161892', '44654', '540628', '535255', '535251', '535249', '535225', '535213', '535210', '44090', '477536', '548512', '385091', '24823076', '504947', '498627', '460844', '455173', '450994', '460857', '507709', '515746', '469642', '461223', '455839', '490463', '217568', '582201', '450403', '450394', '450392', '421615', '388206', '735779', '721864', '729284', '729283', '713167', '664828', '729235', '666181', '684353', '97610', '696283', '691398', '679545', '679536', '678277', '753812', '643350', '146666', '592996', '592994', '908726', '592018', '592015', '578165', '919249', '911359', '902474', '887249', '875088', '607293', '880098', '880781', '405395', '301289', '266888', '914583', '891314', '890109', '1018039', '1018035', '1015186', '998194', '987909', '961703', '956244', '939346', '133547', '1273610', '932087', '1264429', '1248175', '1257959', '1264498', '1246747', '129317', '1215969', '1218297', '127681', '1103810', '1180030', '1180029', '240213', '1157389', '807834', '807833', '1129458', '806738', '1114396', '1118794', '1132181', '1227576', '1218204', '819054', '124069', '4443989', '4454761', '4280701', '4406829', '4479581', '4414993', '4803290', '4774494', '4803362', '4751778', '4726576', '4359049', '4200526', '4710840', '4806596', '4585577', '4690060', '4631907', '4596311', '4571998', '4639796', '4568821', '4404330', '5047791', '5038640', '5031611', '5034068', '4261884', '4556209', '4334418', '4569624', '5148104', '5135817', '5562374', '4253473', '5546705', '5554690', '5172781', '5479767', '4993883', '4991530', '5524825', '5454713', '4394806', '5522776', '5475980', '5459799', '5423458', '4245201', '5445357', '5442533', '5516804', '5436203', '5488901', '5348836', '5390952', '4241085', '5790679', '5766835', '5774831', '5194556', '4904765', '4393888', '4393881', '5725777', '5736108', '4386481', '5700749', '5651336', '5651335', '5646370', '5759579', '6038365', '4226725', '5301813', '5946857', '4221804', '14280631', '4143780', '14267940', '14206765', '14173307', '5889017', '14119219', '5276061', '14111216', '14107555', '14068148', '14048304', '13978820', '13973449', '14495874', '13868608', '13916892', '14492456', '14494784', '14493450', '14038135', '13772109', '13761317', '13742882', '13915789', '13880942', '13773299', '13750496', '14443342', '13793942', '13806264', '14432760', '13803952', '13610971', '13623187', '13582426', '13604986', '13559018', '13499921', '13516857', '13456595', '13413679', '13361164', '13374442', '13295323', '13383791', '13272824', '13364516', '13288378', '13277613', '13252330', '13265386', '14374241', '13256977', '13221987', '13213905', '13234183', '13200651', '13193791', '13108456', '13067154', '13036252', '13017877', '12983222', '12981535', '14893593', '14951865', '13039421', '14912856', '14816556', '14932938', '14932218', '15420380', '15419189', '15410547', '15406094', '18132725', '18124112', '18102776', '18864732', '18902658', '20256685', '20242180', '20264342', '18906534', '20279791', '21025808', '21003919', '30331998']
internal derangement of knee	M23	307	internal[All Fields] AND derangement[All Fields] AND ("knee"[MeSH Terms] OR "knee"[All Fields] OR "knee joint"[MeSH Terms] OR ("knee"[All Fields] AND "joint"[All Fields]) OR "knee joint"[All Fields])	['32755163', '32472207', '32334627', '31811432', '31641563', '31325895', '31291869', '31214727', '30582251', '30422763', '30407945', '30374577', '30318926', '30299996', '30173811', '30142235', '30085948', '29910017', '29906783', '29752650', '29685524', '29520189', '29276463', '29152439', '29099611', '28952012', '28873255', '28301221', '27885289', '27869622', '27824675', '27437024', '27150325', '27116480', '26603091', '26456309', '26161628', '26101472', '26025122', '25983523', '25941043', '25795190', '25654007', '25431326', '25398362', '25341143', '24902510', '24847754', '24781525', '24685672', '24679195', '24660184', '24627857', '24414035', '24037484', '23468169', '22915419', '22880534', '22609502', '22517389', '22447237', '22382604', '22335264', '22292138', '27326267', '22021544', '21926865', '21816336', '21249495', '21122094', '20641923', '20631363', '20510753', '20414134', '20221595', '20155418', '20120697', '20090237', '19801818', '19789228', '19204549', '19154833', '19139052', '19002128', '18978402', '18581027', '18492914', '18227545', '18095246', '17803793', '17716900', '17710172', '17710171', '17710169', '17678659', '17429665', '17416886', '17040558', '17031684', '16998197', '16881469', '16736123', '16570898', '16222533', '16218199', '16059707', '15940489', '15624520', '15365755', '15351244', '15294130', '15195207', '15187862', '14684522', '14614577', '12719693', '12704066', '12627134', '12490470', '12420264', '12365235', '12352565', '12111072', '12110709', '11856680', '11856679', '11856678', '11717086', '11550979', '11500157', '11500156', '11479752', '11271909', '11244779', '11221154', '11200204', '10992813', '10924589', '10873212', '10749259', '10663752', '10587150', '10524818', '10507197', '10352601', '27605295', '9796264', '9765136', '9676770', '9609884', '9574587', '9461144', '9259101', '9114113', '9349957', '8989706', '8976934', '8990793', '8816552', '9007366', '8894397', '8751684', '8610566', '8851404', '8539380', '8685452', '7489629', '8581997', '8527960', '8523017', '7644336', '9419550', '19077938', '7824735', '7698000', '7809591', '7824986', '7489301', '8010203', '7939498', '8016674', '8003145', '16558256', '8193848', '8205180', '8124902', '8404958', '8517288', '8495282', '8444570', '8421033', '8323843', '8280335', '1408038', '1503028', '1592269', '1387155', '1466712', '1927351', '1925676', '1809719', '1978970', '2275677', '2166049', '2083435', '2763952', '2748833', '18750589', '2727354', '27447068', '2590327', '3170734', '3049891', '3392087', '3414192', '3381989', '3349674', '3340786', '3257320', '3676636', '3575698', '3470660', '3431242', '3755824', '3770920', '3731716', '3752362', '3839725', '4025672', '3889766', '21274228', '3987155', '4091913', '4081142', '3967919', '6504799', '6592461', '6239317', '6844617', '6620227', '6867588', '6896485', '7056778', '7096428', '6897546', '6895057', '7226632', '24823149', '7052834', '24823038', '7418297', '6902951', '6892543', '535251', '535249', '460844', '460828', '465906', '582202', '518005', '250695', '686230', '608282', '598159', '915391', '880781', '841513', '1010960', '976834', '1272826', '1253484', '770040', '1174129', '1173355', '4724807', '4501676', '5109122', '5715392', '5645244', '5944160', '5896875', '5853799', '14170795', '14087813', '13955582', '14480107', '13495910', '13484443', '13430070', '13426435', '13401377', '13302290', '13302289', '13345452', '14868203', '18111030', '18862352', '20265247', '20281946', '20280213', '20998968', '21020166', '20245239', '20915407', '19991010', '19982130', '29838492']
other specific joint derangements	M24	11	other[All Fields] AND specific[All Fields] AND ("joints"[MeSH Terms] OR "joints"[All Fields] OR "joint"[All Fields]) AND derangements[All Fields]	['32370956', '24651755', '24617698', '24037484', '22916867', '21695763', '17710170', '12461254', '10437715', '9894738', '3794233']
