## supplemental_dataset_7 for "After the Infection: A Survey of Pathogens and Non-communicable Human Disease" (part 18 of 20)

### Sheet: disease_info (continued)
Disease	icd	dis_count	dis_query	dis_PMIDs
other joint disorders, not elsewhere classified	M25	51326	(other[All Fields] AND ("joint diseases"[MeSH Terms] OR ("joint"[All Fields] AND "diseases"[All Fields]) OR "joint diseases"[All Fields] OR ("joint"[All Fields] AND "disorders"[All Fields]) OR "joint disorders"[All Fields])) NOT (elsewhere[All Fields] AND ("classification"[MeSH Terms] OR "classification"[All Fields] OR "classified"[All Fields]))	['32776487', '32775370', '32774795', '32774745', '32774633', '32774589', '32771656', '32770481', '32769919', '32768207', '32765804', '32765045', '32762593', '32761574', '32755425', '32754477', '32751107', '22420014', '32744836', '32743864', '32743529', '32737803', '32736638', '32736342', '32736140', '32731272', '32730959', '32730482', '32729522', '32729517', '32726643', '32723735', '32723287', '32718160', '32716706', '32716505', '32714404', '32713802', '32712434', '32712009', '32709392', '32707447', '32699026', '32697713', '32696359', '32695512', '32695280', '32691502', '32690504', '32687280', '32685760', '32684794', '32682287', '32681365', '32680769', '32678923', '32676024', '32674531', '32673698', '32669456', '32668031', '32667758', '32667753', '32667281', '32665208', '32663990', '32663141', '32662821', '32661321', '32660650', '32658898', '32657233', '32656411', '32655665', '32654021', '32653033', '32652503', '32651190', '32650854', '32648750', '32644671', '32645021', '32644771', '32643228', '32642457', '32642039', '32641735', '32640152', '32640149', '32640062', '32639225', '32637421', '32637413', '32637152', '32637088', '32636183', '32635850', '32633856', '32633057', '32628620', '32626798', '32625077', '32625062', '32624584', '32624128', '32622623', '32622378', '32622081', '32621202', '32617242', '32616597', '32614642', '32614269', '32613181', '32611755', '32611588', '32609446', '32608096', '32600211', '32600194', '32600132', '32600002', '32598760', '32598686', '32598683', '32596515', '32594707', '32594704', '32594668', '32594175', '32592863', '32591800', '32588031', '32585044', '32583531', '32583463', '32578940', '32578938', '32574800', '32574621', '32570502', '32569156', '32568150', '32567560', '32565125', '32564074', '32564051', '32563776', '32562524', '32562092', '32561873', '32560671', '32559594', '32558435', '32550895', '32550687', '32548691', '32546977', '32544459', '32543400', '32543351', '32541201', '32538575', '32538558', '32538554', '32536767', '32536119', '32534204', '32534197', '32532085', '32531821', '32530555', '32528206', '32525727', '32524653', '32521624', '32520326', '32519052', '32518008', '32516739', '32516173', '32515068', '32512997', '32507240', '32507146', '32505343', '32505014', '32504804', '32503773', '32501842', '32500634', '32499910', '32499885', '32498477', '32492157', '32492074', '32492067', '32489928', '32489756', '32488835', '32488683', '32488177', '32487116', '32486919', '32486581', '32485871', '32485832', '32485031', '32484790', '32484406', '32482113', '32481280', '32478486', '32476059', '32475289', '32475031', '32473418', '32473310', '32472387', '32471903', '32471379', '32470846', '32470372', '32467296', '32467119', '32467041', '32463967', '32463543', '32461327', '32459634', '32455517', '20301338', '32455027', '32453468', '32453038', '32452831', '32450644', '32450001', '32449300', '32447391', '32446584', '32445660', '32445658', '32443579', '32443545', '32442314', '32442120', '32441256', '32440892', '32440137', '32438454', '32438375', '32436816', '32436076', '32435569', '32435456', '32434812', '32432501', '32432230', '32431605', '32430459', '32430048', '32428760', '32425665', '32425037', '32420987', '32419407', '32418734', '32416146', '32415993', '32415552', '32414331', '32414108', '32414079', '32411938', '32411794', '32411192', '32406269', '32403148', '32402548', '32402351', '32400250', '32399717', '32395855', '32393287', '32393139', '32393097', '32390306', '32388746', '32387232', '32386368', '32385878', '32385526', '32384753', '32384128', '32383337', '32381564', '32380910', '32380283', '32380080', '32379867', '32377391', '32376665', '32375642', '32374294', '32374239', '32373550', '32370902', '32370751', '32369842', '32368527', '32368103', '32368018', '32362097', '32360701', '32360431', '32360228', '32359563', '32358402', '32358371', '32354459', '32353063', '32352294', '32350386', '32349838', '32345068', '32344170', '32342806', '32340422', '32340082', '32339618', '32338708', '32337291', '32336463', '32335871', '32335388', '32334553', '32333101', '32331925', '32328707', '32326031', '32324839', '32322000', '32321632', '32319132', '32318571', '32318051', '32314727', '32314559', '32313879', '32311970', '32310476', '32311486', '32310741', '32308378', '32306085', '32305661', '32305314', '32304275', '32303320', '32301572', '32300141', '32299859', '32299483', '32298203', '32297293', '32295903', '32295597', '32295282', '32294561', '32294532', '32294224', '32294153', '32293745', '32292022', '32291980', '32291937', '32291443', '32287299', '32285315', '32281967', '32280660', '32279929', '32279738', '32278068', '32277824', '32277205', '32276982', '32274788', '32270909', '32270752', '32270333', '32269615', '32269180', '32269086', '32268205', '32268002', '32267113', '32266488', '32260468', '32259888', '32259355', '32259258', '32258853', '32258814', '32258487', '32253440', '32253184', '32249544', '32249022', '32248184', '32247723', '32246825', '32246596', '32246318', '32245893', '32245084', '32243976', '32243486', '32243398', '32241798', '32241499', '32240310', '32240199', '32239776', '32239222', '32238385', '32238185', '32237475', '32237461', '32237257', '32235093', '32234715', '32233400', '32233262', '32231345', '32228964', '32224251', '32221207', '32220834', '32220527', '32220189', '32220186', '32219991', '32219128', '32217608', '32216744', '32213616', '32211247', '32210827', '32210644', '32209639', '32209540', '32209192', '32208872', '32207662', '32207302', '32206067', '32205337', '32203525', '32201691', '32201126', '32200425', '32200338', '32200006', '32199713', '32199252', '32197267', '32196562', '32196497', '32195892', '32194974', '32192478', '32191185', '32190367', '32188730', '32186107', '32186028', '32186001', '32185920', '32183743', '32183442', '32181898', '32181615', '32179576', '32179562', '32178720', '32178662', '32176830', '32176556', '32176395', '32176055', '32175940', '32175566', '32173516', '32171669', '32171659', '32170806', '32170710', '32167879', '32167250', '32167249', '32166885', '32166813', '32165944', '32164783', '32162512', '32161274', '32161036', '32160923', '32159795', '32159641', '32159638', '32159527', '32159201', '32155023', '32153038', '32151101', '32150650', '32150095', '32149861', '32148946', '32147746', '32147699', '32147564', '32147559', '32146935', '32146504', '32146321', '32145426', '32145090', '32144210', '32143934', '32143708', '32143076', '32142955', '32142951', '32142743', '32140801', '32140396', '32139055', '32135594', '32135578', '32135548', '32134894', '32132196', '32131976', '32130276', '32130259', '32129572', '32128761', '32126448', '32126259', '32126127', '32121102', '32119252', '32120180', '32117541', '32115923', '32115921', '32115919', '32115918', '32115384', '32114822', '32114810', '32112568', '32112282', '32111242', '32109597', '32108365', '32106883', '32102805', '32101545', '32101306', '32100127', '32098149', '32097462', '32095906', '32094157', '32094033', '32093759', '32093420', '32092148', '32092147', '32088979', '32082966', '32081196', '32079717', '32076706', '32076620', '32075933', '32075864', '32071481', '32070948', '32067056', '32066961', '32066940', '32066573', '32065109', '32065060', '32064295', '32063421', '32061742', '32060837', '32060462', '32059673', '32059038', '32058276', '32057771', '32056705', '32056249', '32055997', '32054504', '32050085', '32049688', '32049278', '32048228', '32048072', '32046726', '32045950', '32045447', '32043949', '32043565', '32043398', '32042222', '32041756', '32041746', '32041686', '32039916', '32039290', '32039051', '32036732', '32036488', '32035931', '32035552', '32035248', '32034323', '32033937', '32033038', '32032849', '32032439', '32032033', '32030950', '32030942', '32028422', '32027538', '32025335', '32025284', '32024355', '32024027', '32023242', '32021598', '32021388', '32021134', '32020673', '32020529', '32012779', '32012291', '32012177', '32012051', '32011465', '32011430', '32009439', '32009425', '32009356', '32009252', '32008284', '32008173', '32007890', '32007643', '32004590', '32003399', '32000436', '31998947', '31996286', '31996214', '31993973', '31988331', '31987685', '31986170', '31984679', '31984480', '31982565', '31982558', '31980858', '31978194', '31976334', '31976228', '31975180', '31974145', '31973091', '31970921', '31969328', '31968585', '31968301', '31968005', '31966962', '31966956', '31964333', '31963737', '31960137', '31960046', '31959678', '31958284', '31957051', '31956418', '31956018', '31955324', '31954742', '31951644', '31948488', '31945013', '31944330', '31943313', '31941755', '31941567', '31941564', '31937373', '31936159', '31935136', '31934269', '31933294', '31932180', '31932147', '31931836', '31928096', '31924233', '31923920', '31923552', '31923166', '31922123', '31921203', '31920217', '31918027', '31917264', '31917195', '31915355', '31915123', '31914937', '31914229', '31914028', '31912665', '31912357', '31911233', '31909392', '31909075', '31908799', '31908163', '31908149', '31901911', '31901568', '31900512', '31899395', '31896164', '31895591', '31895330', '31894302', '31894019', '31892511', '31892365', '31891713', '31891364', '31890721', '31889594', '31888877', '31888693', '31886814', '31885749', '31885044', '31885000', '31884949', '31883829', '31881548', '31880800', '31880245', '31879730', '31879048', '31879015', '31878983', '31877980', '31877141', '31876763', '31875788', '31875623', '31875469', '31874533', '31874483', '31874197', '31871097', '31870725', '31869705', '31869226', '31868714', '31867044', '31866980', '31865939', '31865430', '31864577', '31864566', '31864394', '31864023', '31861764', '31861326', '31860543', '31859630', '31857525', '31857290', '31856885', '31855389', '31855881', '31853564', '31852462', '31852448', '31852118', '31851010', '31850959', '31850723', '31850236', '31849953', '31849938', '31849819', '31849375', '31848846', '31848494', '31848232', '31847852', '31847000', '31846303', '31844635', '31843713', '31843035', '31842935', '31842592', '31842286', '31840956', '31840833', '31840117', '31838770', '31838167', '31837471', '31836615', '31836002', '31835254', '31834958', '31834562', '31834516', '31834104', '31834020', '31833586', '31832792', '31832070', '31831342', '31831073', '31830981', '31830568', '31830044', '31829613', '31829245', '31828429', '31828171', '31828146', '31828128', '31828089', '31827430', '31826905', '31826861', '31823547', '31823499', '31822993', '31820723', '31820093', '31819695', '31819555', '31819004', '31818886', '31817534', '31817107', '31816078', '31814888', '31813863', '31813166', '31811521', '31811276', '31811260', '31810456', '31809289', '31808555', '31807327', '31807093', '31806974', '31804958', '31804364', '31804007', '31801821', '31800196', '31800183', '31798956', '31798626', '31797820', '31796684', '31795133', '31794549', '31794492', '31793380', '31793006', '31791964', '31791416', '31788172', '31788030', '31786180', '31785952', '31785139', '31785135', '31785075', '31785020', '31784900', '31784451', '31783899', '31782643', '31781616', '31781308', '31779853', '31779645', '31779487', '31778201', '31778199', '31778109', '31777100', '31777026', '31776266', '31775816', '31775397', '31774828', '31774533', '31774063', '31772947', '31772792', '31772112', '31770294', '31768698', '31767861', '31767612', '31765551', '31764591', '31764495', '31764352', '31761184', '31758470', '31758218', '31755774', '31755076', '31754078', '31753036', '31751652', '31751629', '31751379', '31751378', '31749129', '31748198', '31748112', '31747403', '31745953', '31745833', '20301558', '31742640', '31742367', '31741473', '31740583', '31739317', '31739282', '31738976', '31736366', '31733337', '31732979', '31732651', '31732399', '31730863', '31730283', '31730168', '31730022', '31729776', '31729574', '31729047', '31728734', '31727989', '31727883', '31727586', '31726891', '31725218', '31726515', '31725770', '31724772', '31724316', '31723115', '31722963', '31722951', '31722849', '31722448', '31721427', '31720704', '31720670', '31720418', '31715293', '31714797', '31714219', '31713528', '31712143', '31711536', '31711245', '31710379', '31710086', '31709741', '31709232', '31708894', '31708637', '31708014', '31707169', '31706277', '31705726', '31705149', '31704630', '31703906', '31703612', '31703067', '31703045', '31702570', '31701687', '31701313', '31701222', '31700250', '31699450', '31699163', '31699065', '31698956', '31698684', '31694883', '31693422', '31692705', '31692273', '31692048', '31691837', '31691612', '31691016', '31690193', '31690044', '31689747', '31688428', '31687411', '31687388', '31686320', '31686027', '31685516', '31685485', '31683329', '31683319', '31682163', '31679794', '31678927', '31678917', '31678520', '31677920', '31677636', '31677365', '31676972', '31676296', '31675112', '31674244', '31673960', '31673595', '31673422', '31673421', '31673419', '31673417', '31673415', '31672632', '31672127', '31671755', '31670656', '31670481', '31669425', '31668967', '31667555', '31667263', '31663467', '31663465', '31663369', '31662322', '31662321', '31662320', '31662318', '31661552', '31658483', '31658334', '31658309', '31657944', '31657128', '31656683', '31656185', '31655232', '31655102', '31654071', '31653823', '31653810', '31653596', '31653555', '31653373', '31653369', '31653365', '31651573', '31651256', '31650573', '31649949', '31648940', '31647500', '31647182', '31647031', '31646011', '31644159', '31644018', '31643529', '31643282', '31643179', '31642637', '31641731', '31641092', '31639844', '31639514', '31638960', '31638958', '31637449', '31633663', '31631790', '31631590', '31631584', '31631466', '31630751', '31629147', '31628567', '31628075', '31628034', '31627759', '31627723', '31626148', '31626011', '31624932', '31624794', '31624634', '31623933', '31623907', '31623894', '31622607', '31622367', '31621576', '31621570', '31621565', '31621564', '31621562', '31621560', '31621054', '31619473', '31619204', '31618836', '31618828', '31618764', '31618639', '31618217', '31618073', '31617798', '31617763', '31616371', '31615796', '31615522', '31614911', '31613453', '31613452', '31613958', '31612817', '31611483', '31611431', '31611249', '31610787', '31610745', '31609998', '31608501', '31608492', '31608236', '31608226', '31607725', '31607336', '31606893', '31606533', '31606129', '31605072', '31604723', '31604508', '31604445', '31602913', '31602864', '31601429', '31599092', '31598195', '31596808', '31596479', '31595984', '31595059', '31594731', '31594655', '31594391', '31594172', '31593499', '31592427', '31588905', '31587008', '31586974', '31586971', '31586788', '31586753', '31585850', '31585842', '31585772', '31585539', '31585178', '31584853', '31584672', '31583453', '31582897', '31582002', '31581930', '31580478', '31578912', '31578612', '31577728', '31577714', '31577082', '31576785', '31575396', '31575395', '31574782', '31574140', '31573868', '31573862', '31573531', '31573393', '31572570', '31571942', '31571321', '31570545', '31570306', '31570207', '31568716', '31567804', '31567801', '31567665', '31567098', '31565244', '31565243', '31565240', '31564633', '31564294', '31563505', '31563476', '31563365', '31562783', '31562126', '31560035', '31559781', '31559203', '31559071', '31558790', '31557878', '31557169', '31556944', '31556531', '31556326', '31556089', '31554973', '31554034', '31553710', '31553650', '31553320', '31551195', '31551035', '31549946', '31549291', '31548900', '31548899', '31547816', '31545398', '31545111', '31544479', '31543828', '31543786', '31543058', '31542397', '31542069', '31541556', '31541490', '31541358', '31540935', '31540887', '31540790', '31540256', '31538796', '31538675', '31537898', '31537415', '31536183', '31536554', '31536471', '31535542', '31535221', '31535201', '31535078', '31534927', '31534373', '31534199', '31533820', '31533791', '31533744', '31533151', '31533008', '31532930', '31532339', '31532135', '31531738', '31530853', '31530820', '31530632', '31530621', '31530549', '31530391', '31530302', '31530124', '31530084', '31530049', '31528300', '31526884', '31526709', '31526674', '31526329', '31526133', '31525232', '31524589', '31523025', '31522189', '31521702', '31521663', '31521580', '31521523', '31521158', '31521139', '31521136', '31520482', '31520397', '31519994', '31519300', '31519279', '31517715', '31516692', '31515933', '31513815', '31513665', '31513429', '31513170', '31512453', '31512371', '31512276', '31511072', '31511038', '31510993', '31509198', '31508993', '31508794', '31507122', '31507111', '31506824', '31506791', '31506271', '31505943', '31505779', '31505701', '31505424', '31505253', '31504979', '31504978', '31504769', '31503219', '31502073', '31501827', '31501451', '31500987', '31500662', '31498110', '31498066', '31497826', '31497595', '31496838', '31496223', '31495833', '31495538', '31494830', '31494739', '31493297', '31493150', '31493013', '31492486', '31491879', '31491682', '31491618', '31491565', '31488397', '31488267', '31488188', '31488047', '31487481', '31487118', '31486603', '31486005', '31485261', '31485004', '31484893', '31484730', '31484232', '31483398', '31483149', '31482155', '31482153', '31481394', '31480472', '31480258', '31480112', '31479688', '31478811', '31478241', '31478110', '31477488', '31477202', '31477173', '31477077', '31476301', '31476270', '31475963', '31475852', '31475628', '31475497', '31475290', '31475041', '31474117', '31473769', '31473132', '31471716', '31471613', '31471415', '31471142', '31469852', '31469249', '31469192', '31468465', '31468417', '31467908', '31466668', '31465186', '31464681', '31464678', '31464677', '31464676', '31464674', '31464670', '31464629', '31464584', '31464042', '31463689', '31462989', '31461755', '31458257', '31456954', '31456495', '31456440', '31456322', '31456003', '31455594', '31455335', '31455091', '31452929', '31452427', '31451934', '31451733', '31451475', '31451087', '31450824', '31448113', '31446856', '31446834', '31446438', '31446333', '31446120', '31445934', '31444996', '31444033', '31443933', '31443722', '31443670', '31443664', '31443448', '31443349', '31443172', '31439317', '31438804', '31438798', '31438793', '31438085', '31437363', '31436652', '31434626', '31433670', '31432870', '31432620', '31432416', '31431269', '31431102', '31429775', '31428432', '31427244', '31427227', '31427130', '31427012', '31426856', '31426853', '31424717', '31424522', '31424176', '31423819', '31423560', '31421961', '31421680', '31421445', '31420226', '31419944', '31419081', '31416656', '31415917', '31415623', '31414324', '31413937', '31413869', '31413867', '31413865', '31413677', '31413003', '31411896', '31410997', '31410932', '31410611', '31410591', '31409448', '31409402', '31409039', '31408988', '31408508', '31407595', '31407556', '31407553', '31407191', '31405128', '31401130', '31401026', '31400988', '31400063', '31399478', '31398261', '31398244', '31397121', '31396835', '31396834', '31396259', '31395586', '31394095', '31393699', '31393395', '31393300', '31392174', '31391774', '31391419', '31391099', '31391055', '31389893', '31388735', '31388105', '31386222', '31383794', '31383427', '31383424', '31383423', '31383299', '31382729', '31382595', '31382315', '31381590', '31381128', '31379313', '31377093', '31377020', '31376401', '31376254', '31376250', '31375891', '31375887', '31375639', '31375040', '31374773', '31374539', '31373914', '31373527', '31373395', '31373368', '31373271', '31373269', '31372852', '31371305', '31371159', '31370918', '31370894', '31369575', '31367943', '31366882', '31366877', '31366827', '31366819', '31366647', '31366470', '31365332', '31365106', '31364079', '31364075', '31363331', '31362555', '31361271', '31359704', '31358392', '31358218', '31357560', '31357327', '31355769', '31355669', '31354543', '31354388', '31354248', '31353273', '31353088', '31352398', '31352113', '31351511', '31351220', '31350760', '31350580', '31350269', '31349822', '31349141', '31348987', '31348867', '31348581', '31348286', '31348279', '31347413', '31347349', '31346527', '31345763', '31345762', '31345575', '31345271', '31345226', '31344125', '31344123', '31343132', '31342641', '31342402', '31341424', '31340901', '31340433', '31340134', '31339961', '31339920', '31339236', '31339007', '31338681', '31338450', '31338160', '31338128', '31335605', '31332995', '31332885', '31331351', '31331141', '31331131', '31330824', '31330004', '31329598', '31329111', '31328410', '31327394', '31327392', '31327242', '31326996', '31326139', '31325895', '31325723', '31325259', '31325213', '31324378', '31324377', '31324180', '31323086', '31323049', '31322289', '31322028', '31321667', '31321442', '31319889', '31319841', '31318164', '31318155', '31317427', '31316167', '31316038', '31314875', '31313532', '31313463', '31313387', '31313358', '31313244', '31312686', '31312602', '31311749', '31311520', '31311052', '31310910', '31310690', '31309935', '31309784', '31309780', '31309740', '31309293', '31309179', '31308593', '31307457', '31306774', '31305449', '31305431', '31304988', '31303928', '31303008', '31302858', '31302764', '31302658', '31302129', '31301735', '31301098', '31300979', '31300917', '31300504', '31300380', '31299504', '31297860', '31296627', '31296264', '31296236', '31296142', '31295669', '31295430', '31295280', '31294067', '31291875', '31291863', '31289163', '31288047', '31287712', '31287503', '31287403', '31287230', '31286975', '31283940', '31283509', '31282982', '31282980', '31282440', '31282400', '31281599', '31281558', '31281001', '31280941', '31280534', '31280532', '31280531', '31280367', '31279484', '31279341', '31278727', '31278139', '31278101', '31277746', '31277529', '31277159', '31276788', '31273410', '31272900', '31272888', '31272807', '31272627', '31272624', '31272622', '31271666', '31270886', '31270596', '31270213', '31269570', '31268867', '31268748', '31267615', '31267570', '31266745', '31266625', '31266174', '31264537', '31264491', '31263230', '31262638', '31261953', '31261744', '31261580', '31261500', '31260186', '31259748', '31257651', '31257348', '31257246', '31256900', '31256872', '31256669', '31256666', '31256661', '31256639', '31255694', '31255503', '31255372', '31254860', '31253602', '31253142', '31251987', '31251500', '31250280', '31250226', '31250196', '31250170', '31249675', '31249303', '31249276', '31248855', '31248587', '31248428', '31248050', '31247122', '31247061', '31245926', '31245395', '31245053', '31245052', '31244956', '31244951', '31244356', '31243744', '31243694', '31243648', '31243460', '31243450', '31243159', '31243014', '31243007', '31242515', '31241661', '31240353', '31239673', '31239331', '31238698', '31238155', '31237670', '31237341', '31236568', '31235971', '31235679', '31233347', '31233328', '31232992', '31232832', '31232614', '31230119', '31229967', '31227852', '31226411', '31226331', '31226163', '31226103', '31226083', '31225891', '31225478', '31222781', '31222371', '31221173', '31220991', '31220635', '31220322', '31220023', '31218009', '31217121', '31215422', '31215001', '31214274', '31214021', '31211461', '31210785', '31210644', '31210075', '31210072', '31209709', '31209707', '31209613', '31209459', '31209414', '31209100', '31209025', '31208919', '31208507', '31208450', '31208435', '31208307', '31207539', '31207292', '31207214', '31207152', '31207141', '31206322', '31205940', '31204605', '31204337', '31204181', '31203047', '31202967', '31200479', '31200292', '31199028', '31198008', '31196844', '31196703', '31196694', '31196657', '31196652', '31196647', '31196645', '31196509', '31196504', '31196163', '31195927', '31193829', '31192933', '31192142', '31191438', '31191116', '31190708', '31190245', '31189868', '31189580', '31188860', '31188526', '31187352', '31185123', '31185121', '31184959', '31184958', '31184956', '31184955', '31182453', '31182387', '31182344', '31182152', '31181643', '31181328', '31180450', '31180072', '31178440', '31178409', '31178370', '31177284', '31177013', '31175417', '31174829', '31174819', '31174592', '31174578', '31174142', '31173579', '31172927', '31172925', '31172694', '31172372', '31172266', '31171759', '31171034', '31170337', '31170008', '31169642', '31169576', '31169264', '31168760', '31168609', '31168605', '31168410', '31168409', '31167762', '31167435', '31166662', '31166517', '31166259', '31165908', '31165905', '31164157', '31163503', '31163474', '31163101', '31162942', '31162941', '31162871', '31162825', '31162552', '31161486', '31160822', '31159867', '31159799', '31158596', '31155735', '31155286', '31154409', '31154401', '31154397', '31154343', '31153935', '31153827', '31153706', '31153564', '31153367', '31152852', '31151934', '31151857', '31151398', '31150622', '31150417', '31150374', '31149963', '31149655', '31148350', '31147735', '31147012', '31146790', '31146775', '31146561', '31146541', '31145910', '31145122', '31144631', '31144454', '31143634', '31143068', '31142451', '31142153', '31141241', '31141193', '31140980', '31140394', '31139929', '31138443', '31138300', '31138256', '31138084', '31137063', '31137060', '31136991', '31136605', '31136433', '31135628', '31135567', '31134727', '31133546', '31133390', '31131994', '31130517', '31129588', '31129176', '31129017', '31128980', '31128586', '31128578', '31127844', '31127598', '31127313', '31126842', '31126302', '31125532', '31125489', '31125271', '31125198', '31124934', '31123795', '31122743', '31122662', '31122296', '31105935', '31121333', '31121314', '31119369', '31119340', '31118063', '31116568', '31115111', '31114325', '31114205', '31113012', '31112461', '31112139', '31109747', '31109638', '31108390', '31107887', '31107339', '31107330', '31107315', '31107224', '31107038', '31106607', '31106560', '31106353', '31105018', '31104717', '31103950', '31103501', '31103089', '31102202', '31102129', '31101054', '31101041', '31100426', '31099485', '31099214', '31099188', '31099151', '31099036', '31098757', '31097299', '31097030', '31096955', '31096953', '31096654', '31096549', '31096496', '31096451', '31095909', '31095336', '31095089', '31094857', '31094842', '31094655', '31094590', '31093950', '31092910', '31092817', '31092411', '31092260', '31092124', '31092116', '31091839', '31091278', '31090938', '31090795', '31090589', '31090377', '31090363', '31089300', '31088959', '31088814', '31088786', '31088574', '31088343', '31087542', '31087257', '31087133', '31085941', '31085869', '31085699', '31085350', '31084837', '31084369', '31084327', '31084257', '31082325', '31079535', '31079087', '31078333', '31078317', '31077979', '31077078', '31076944', '31076942', '31076346', '31076093', '31075222', '31075180', '31075042', '31074847', '31073926', '31073925', '31073924', '31073923', '31073750', '31073745', '31072721', '31072629', '31070572', '31070567', '31070516', '31070490', '31068353', '31068273', '31068244', '31067826', '31066371', '31065018', '31063522', '31063515', '31063156', '31062657', '31062205', '31061059', '31061053', '31061018', '31060638', '31060557', '31059844', '31059840', '31059310', '31058099', '31057519', '31057120', '31056910', '31056740', '31056214', '31056085', '31054840', '31054789', '31054706', '31054148', '31053463', '31050676', '31049664', '31049352', '31049212', '31048651', '31047841', '31047794', '31046911', '31046790', '31046162', '31046158', '31046102', '31046030', '31045950', '31045875', '31045835', '31045480', '31044385', '31044384', '31044316', '31042000', '31041564', '31040652', '31040053', '31039774', '31039333', '31039184', '31039159', '31039024', '31039000', '31038764', '31037845', '31037458', '31036623', '31036608', '31036322', '31036012', '31035371', '31035240', '31032710', '31032592', '31032567', '31031796', '31030911', '31030582', '31029518', '31028944', '31028713', '31028442', '31028047', '31027981', '31027859', '31027445', '31027123', '31026460', '31026237', '31025931', '31025927', '31025820', '31024252', '31023852', '31023371', '31023238', '31023077', '31022290', '31019988', '31018869', '31016579', '31016578', '31015244', '31014154', '31013006', '31012366', '31012216', '31011511', '31010773', '31010420', '31010413', '31009578', '31008988', '31007884', '31006657', '31006125', '31005908', '31005900', '31005694', '31005434', '31004140', '31003922', '31003149', '31002854', '31002056', '31001653', '31000863', '31000520', '31000465', '31000394', '30998636', '30998629', '30998415', '30997154', '30997153', '30996094', '30996027', '30996010', '30995993', '30995492', '30995453', '30995119', '30994586', '30994259', '30993738', '30992418', '30992155', '30990587', '30990253', '30990019', '30989408', '30989250', '30987680', '30987635', '30987474', '30986094', '30985692', '30985613', '30985241', '30983431', '30983397', '30983166', '30982699', '30982378', '30982355', '30982220', '30981295', '30980859', '30980192', '30979626', '30979397', '30977875', '30977595', '30977581', '30976649', '30975478', '30975124', '30973321', '30972872', '30972652', '30972575', '30971632', '30971241', '30969542', '30969989', '30969279', '30969258', '30969024', '30968202', '30968055', '30967871', '30967523', '30967248', '30967131', '30964540', '30963336', '30963323', '30962876', '30962235', '30961343', '30959220', '30958847', '30958707', '30957659', '30957574', '30955397', '30955314', '30954955', '30954924', '30954774', '30954617', '30954104', '30953080', '30952617', '30952552', '30952393', '30951261', '30948153', '30947875', '30947738', '30947011', '30946325', '30946208', '30946191', '30945505', '30945504', '30945116', '30943143', '30942291', '30941972', '30941406', '30941186', '30938810', '30938034', '30937638', '30937563', '30937478', '30937425', '30937315', '30936944', '30936146', '30936004', '30935399', '30935368', '30935262', '30933423', '30933079', '30932444', '30932443', '30932437', '30932356', '30931664', '30930907', '30930413', '30929831', '30929827', '30929534', '30929481', '30929153', '30929152', '30927515', '30927428', '30927159', '30927115', '30926722', '30926580', '30926416', '30926069', '30925349', '30925227', '30925018', '30923185', '30922910', '30922373', '30922245', '30921977', '30921826', '30921795', '30921461', '30919904', '30919498', '30919440', '30918997', '30917421', '30917076', '30915489', '30915372', '30915358', '30914377', '30914229', '30913977', '30913961', '30913297', '30913167', '30913112', '30912861', '30912848', '30911942', '30910706', '30910536', '30910350', '30909961', '30909869', '30909347', '30908901', '30908893', '30907737', '30907380', '30905640', '30905639', '30904970', '30904893', '30904889', '30904551', '30904517', '30904334', '30902737', '30902251', '30902159', '30900717', '30900514', '30900036', '30899307', '30898957', '30898808', '30898752', '30898115', '30897462', '30896663', '30894146', '30893722', '30893229', '30893103', '30891620', '30890497', '30890457', '30889432', '30889429', '30888761', '30888672', '30888567', '30888534', '30888518', '30888281', '30887856', '30887064', '30886887', '30886733', '30885783', '30885757', '30885195', '30883915', '30883525', '30883031', '30882648', '30882628', '30881554', '30880555', '30880318', '30879915', '30879912', '30879444', '30879253', '30879204', '30878554', '30878551', '30878154', '30878043', '30876808', '30876589', '30875457', '30874879', '30873948', '30873790', '30872002', '30870720', '30870283', '30870217', '30869967', '30868574', '30868494', '30868398', '30867146', '30867060', '30867044', '30866969', '30866729', '30866117', '30865952', '30865521', '30865145', '30864525', '30864105', '30863782', '30863472', '30863061', '30862736', '30862334', '30861996', '30860559', '30860460', '30860326', '30859538', '30858130', '32704830', '30856393', '30855742', '30854837', '30854377', '30853887', '30853862', '30853454', '30853260', '30852958', '30851937', '30851707', '30851566', '30850567', '30850234', '30849378', '30848938', '30848558', '30848087', '30847872', '30847805', '30847768', '30847560', '30846542', '30846183', '30844547', '30844228', '30843881', '30843511', '30843510', '30843390', '30842793', '30840575', '30839478', '30839304', '30839067', '30838784', '30838706', '30838436', '30838114', '30836971', '30836823', '30836143', '30836075', '30836036', '30836033', '30835676', '30835647', '30833911', '30832451', '30831073', '30830285', '30830272', '30829538', '30829535', '30827836', '30827263', '30826962', '30826961', '30826945', '30826391', '30826089', '30825801', '30825585', '30824556', '30824451', '30824293', '30824236', '30823900', '30822348', '30822125', '30822124', '30821104', '30820695', '30820380', '30819662', '30818333', '30816645', '30815897', '30814982', '30814497', '30814379', '30814078', '30813923', '30813674', '30813268', '30813181', '30812043', '30810811', '30809275', '30808625', '30808484', '30808178', '30807862', '30807534', '30806856', '30806709', '30806708', '30806118', '30805288', '30804932', '30804
other necrotising vasculopathies	M31	0	other[All Fields] AND necrotising[All Fields] AND vasculopathies[All Fields]	[]
systemic lupus erythematosus	M32	73558	"lupus erythematosus, systemic"[MeSH Terms] OR ("lupus"[All Fields] AND "erythematosus"[All Fields] AND "systemic"[All Fields]) OR "systemic lupus erythematosus"[All Fields] OR ("systemic"[All Fields] AND "lupus"[All Fields] AND "erythematosus"[All Fields])	['32777213', '32776469', '32775470', '32775083', '32774964', '32774691', '32774633', '32774345', '32774147', '32773087', '32772648', '32772131', '32771030', '32770777', '32770725', '32770270', '32769328', '32767040', '32766888', '32766317', '32765512', '32765496', '32763298', '32763004', '32762386', '32760274', '32759581', '32759501', '32759263', '32759257', '32759254', '32759253', '32757736', '32757735', '32757396', '32756168', '32755494', '32754605', '32754218', '32754149', '32753427', '32753416', '32753415', '32753414', '32753412', '32752919', '32751758', '32750018', '32749784', '32748069', '32747814', '32746683', '32746644', '32743991', '32743540', '32743529', '32743527', '32743525', '32743524', '32743523', '32743514', '32743512', '32743511', '32743499', '32742342', '32742294', '32741305', '32741304', '32741303', '32741302', '32741301', '32741300', '32741146', '32741124', '32741118', '32741110', '32741060', '32739899', '32738636', '32737111', '32737109', '32736752', '32736191', '32734810', '32734503', '32734406', '32734316', '32733003', '32732814', '32732809', '32731807', '32731768', '32731600', '32730703', '32730376', '32729667', '32729069', '32729008', '32728443', '32728051', '32725866', '32725543', '32725351', '32724065', '32723832', '32723810', '32723809', '32723063', '32723062', '32723061', '32723060', '32722684', '32722559', '32721450', '32720470', '32720260', '32719713', '32719679', '32719077', '32718891', '32718669', '32718295', '32717098', '32716117', '32715660', '32715647', '32715069', '32714667', '32714371', '32714036', '32713917', '32710555', '32710326', '32709680', '32709510', '32709509', '32709480', '32706070', '32705883', '32705576', '32705186', '32703300', '32703117', '32703116', '32703115', '32702995', '32702250', '32702197', '32702144', '32701417', '32700979', '32700878', '32700598', '32700597', '32700555', '32699719', '32699043', '32699041', '32699040', '32699037', '32699035', '32699034', '32698892', '32696881', '32696648', '32695932', '32695790', '32695609', '32695177', '32693965', '32693777', '32693768', '32693683', '32693682', '32692495', '32692482', '32692293', '32691186', '32691109', '32691099', '32688283', '32687460', '32687015', '32685458', '32685166', '32685056', '32684649', '32683804', '32683643', '32683567', '32683530', '32681944', '32681396', '32681276', '32681275', '32680767', '32680552', '32679547', '32678854', '32677992', '32677847', '32677764', '32676896', '32676560', '32676553', '32675909', '32675906', '32675856', '32675468', '32675278', '32675043', '32674502', '32674342', '32673451', '32672719', '32671763', '32671546', '32671332', '32670973', '32669495', '32669305', '32669304', '32668319', '32668290', '32667880', '32666853', '32666850', '32666777', '32666762', '32666639', '32665433', '32665432', '32665303', '32664541', '32664207', '32662410', '32662402', '32661806', '32660978', '32660518', '32660312', '32660311', '32660060', '32659758', '32659156', '32659155', '32658352', '32658046', '32656558', '32655844', '32655565', '32653901', '32652896', '32651196', '32651195', '32651045', '32650124', '32649846', '32649409', '32649402', '32647906', '32646294', '32644548', '32644520', '32645632', '32645358', '32644224', '32644151', '32643648', '32643056', '32642338', '32641656', '32641654', '32641637', '32641487', '32641438', '32640936', '32640935', '32640150', '32640116', '32638614', '32638252', '32638251', '32637930', '32637929', '32637914', '32637181', '32636238', '32635898', '32635882', '32635881', '32635880', '32635879', '32634857', '32634844', '32634079', '32634042', '32633821', '32632016', '32631602', '32631598', '32631205', '32631204', '32631203', '32628254', '32626787', '32625200', '32623952', '32623951', '32623848', '32623651', '32623647', '32622589', '32622555', '32622513', '32621759', '32621698', '32620744', '32619290', '32617205', '32617005', '32616604', '32616603', '32616563', '32616027', '32615937', '32615530', '32613397', '32612799', '32612353', '32611958', '32611674', '32611669', '32611267', '32610860', '32608557', '32608382', '32607330', '32607289', '32607016', '32606133', '32606045', '32605558', '32605540', '32605531', '32605530', '32605529', '32605528', '32605527', '32605526', '32604240', '32603516', '32602398', '32602296', '32601571', '32601172', '32600738', '32599087', '32599086', '32598903', '32598773', '32598770', '32598760', '32598677', '32598672', '32598591', '32598552', '32595125', '32594173', '32593276', '32592813', '32591783', '32591423', '32590723', '32588786', '32588733', '32588289', '32587062', '32586921', '32586918', '32586917', '32586673', '32586407', '32586244', '32584794', '32584782', '32584516', '32584200', '32583963', '32583611', '32582879', '32582860', '32582707', '32582577', '32582477', '32582209', '32581359', '32581168', '32581085', '32580708', '32580680', '32580626', '32580306', '32580046', '32578193', '32577850', '32577408', '32577307', '32577016', '32576533', '32576231', '32573831', '32573524', '32573428', '32573415', '32573411', '32573290', '32572467', '32571868', '32571734', '32571464', '32571400', '32571142', '32571141', '32570412', '32567819', '32567373', '32566688', '32566606', '32566265', '32566045', '32565148', '32565049', '32562734', '32562069', '32562022', '32561609', '32561608', '32561462', '32559723', '32558678', '32558516', '32558439', '32558438', '32558160', '32557263', '32557257', '32557256', '32555638', '32554720', '32553248', '32552896', '32551401', '32549950', '32548175', '32548165', '32548059', '32547538', '32546602', '32546562', '32542967', '32542768', '32542581', '32541894', '32541071', '32541026', '32540998', '32540928', '32540127', '32539659', '32539657', '32539624', '32538149', '32537465', '32537456', '32537453', '32536928', '32536667', '32536648', '32536579', '32536317', '32535576', '32535334', '32535128', '32535034', '32534206', '32534202', '32534154', '32533866', '32533778', '32533339', '32533282', '32532797', '32532753', '32532304', '32532059', '32531506', '32531505', '32531094', '32530863', '32530153', '32529559', '32529420', '32528480', '32528469', '32527864', '32527675', '32527000', '32526084', '32526080', '32524751', '32523919', '32522920', '32521607', '32521323', '32518801', '32517786', '32517774', '32517572', '32517571', '32517570', '32515654', '32515653', '32515571', '32515553', '32515078', '32514927', '32514746', '32514656', '32514655', '32514518', '32514462', '32514272', '32513843', '32513809', '32513651', '32513650', '32513506', '32513258', '32513033', '32512702', '32511034', '32510517', '32510302', '32509370', '32509365', '32509344', '32509207', '32507914', '32507075', '32507008', '32506814', '32506314', '32506093', '32505871', '32505115', '32504998', '32504300', '32503973', '32503858', '32503857', '32503856', '32503850', '32503684', '32503683', '32503623', '32502727', '32501172', '32501171', '32500773', '32500750', '32500632', '32500443', '32500409', '32499649', '32499639', '32497929', '32497227', '32496682', '32496307', '32495893', '32495228', '32494884', '32494555', '32493841', '32493645', '32493472', '32493153', '32493024', '32492982', '32491377', '32489871', '32489744', '32489448', '32489353', '32489126', '32488769', '32488652', '32488429', '32487898', '32487715', '32487242', '32486935', '32486934', '32486933', '32484618', '32484614', '32482654', '32482653', '32482487', '32479241', '32479157', '32478627', '32478484', '32477986', '32477606', '32476558', '32476300', '32476003', '32475835', '32475834', '32475832', '32475831', '32475613', '32475347', '32475188', '32475063', '32475049', '32473417', '32472023', '32471903', '32471900', '32471898', '32471491', '32471357', '32470103', '32469824', '32469055', '32468321', '32467986', '32467803', '32467668', '32467293', '32463566', '32461333', '32461207', '32461205', '32460876', '32460728', '32460496', '32459601', '32459418', '32458936', '32457919', '32457047', '32456766', '32456015', '32455790', '32454024', '32453302', '32453296', '32453286', '32452167', '32451802', '32451345', '32451344', '32451286', '32451275', '32448782', '32447395', '32447183', '32446021', '32445443', '32445226', '32445096', '32445092', '32445088', '32444512', '32444429', '32444416', '32444136', '32443356', '32443340', '32442312', '32441645', '32440864', '32439392', '32438061', '32437258', '32437257', '32436006', '32435895', '32435199', '32435164', '32435128', '32434863', '32434827', '32434824', '32434822', '32434820', '32434819', '32434817', '32433832', '32433830', '32433815', '32433612', '32431705', '32431693', '32430357', '32429712', '32428504', '32428248', '32427516', '32426596', '32426333', '32426083', '32425686', '32424810', '32424597', '32423797', '32423434', '32423372', '32422945', '32421738', '32418039', '32416674', '32415428', '32415419', '32413408', '32413140', '32413078', '32412958', '32411939', '32411934', '32411251', '32411134', '32410564', '32410143', '32408851', '32408850', '32407740', '32407570', '32406475', '32406201', '32405870', '32405806', '32405775', '32405712', '32404939', '32404472', '32404340', '32403979', '32403306', '32403289', '32401602', '32401060', '32399815', '32398281', '32396533', '32395346', '32395334', '32394906', '32394016', '32393722', '32393664', '32393604', '32393597', '32393281', '32392632', '32391836', '32390496', '32390392', '32390369', '32386036', '32386035', '32385141', '32384933', '32382553', '32382459', '32381565', '32381563', '32381561', '32380940', '32380890', '32380889', '32380218', '32377995', '32377846', '32377493', '32377029', '32376774', '32376549', '32375180', '32375179', '32375178', '32375176', '32374660', '32373774', '32373665', '32372441', '32372140', '32371665', '32370733', '32367142', '32367037', '32366845', '32366521', '32366515', '32366280', '32362181', '32359070', '32358373', '32358169', '32358156', '32358155', '32357240', '32356674', '32355793', '32353879', '32352359', '32352045', '32351603', '32349258', '32349105', '32348214', '32347330', '32346765', '32346376', '32345843', '32345618', '32344061', '32343673', '32343447', '32342250', '32342239', '32341806', '32341790', '32341595', '32340976', '32340616', '32339989', '32339018', '32339011', '32339010', '32338144', '32338081', '32337863', '32337825', '32337549', '32337392', '32337291', '32337070', '32336046', '32335926', '32335844', '32334614', '32334613', '32333338', '32333299', '32332272', '32332271', '32332189', '32332075', '32332074', '32332072', '32331431', '32330794', '32328467', '32328319', '32327429', '32327426', '32326626', '32326590', '32325846', '32324798', '32324363', '32324347', '32324298', '32323601', '32322976', '32322279', '32322124', '32321722', '32321721', '32321345', '32321325', '32321315', '32321151', '32321114', '32321113', '32320985', '32320577', '32320576', '32319950', '32319007', '32318574', '32318531', '32317315', '32317002', '32316846', '32316845', '32316183', '32315078', '32314727', '32314175', '32314147', '32313736', '32313654', '32313485', '32313195', '32312772', '32312013', '32311994', '32310574', '32310441', '32310439', '32309261', '32308746', '32308657', '32308576', '32307398', '32306716', '32306715', '32306375', '32304042', '32303822', '32303057', '32301433', '32300863', '32300472', '32300067', '32299652', '32299291', '32299281', '32298352', '32297573', '32297002', '32296043', '32295852', '32295814', '32295788', '32295787', '32293528', '32293470', '32293218', '32293109', '32292817', '32292673', '32292454', '32286471', '32286184', '32286113', '32284663', '32284523', '32282083', '32281951', '32281474', '32280720', '32280287', '32279661', '32279585', '32279583', '32279516', '32278678', '32277368', '32277232', '32276943', '32276504', '32276140', '32276139', '32275125', '32274530', '32272789', '32270783', '32270767', '32270369', '32269877', '32269358', '32269165', '32269064', '32269047', '32268819', '32268443', '32266233', '32265938', '32265917', '32265898', '32264742', '32259250', '32259244', '32259240', '32258176', '32257532', '32257434', '32257420', '32257191', '32255229', '32253838', '32253501', '32253245', '32252975', '32251048', '32251044', '32251024', '32250271', '32249615', '32248626', '32248318', '32248020', '32247876', '32246891', '32245990', '32245575', '32245494', '32245325', '32244481', '32243638', '32243431', '32242854', '32241798', '32241797', '32241796', '32241725', '32240819', '32240818', '32240559', '32238510', '32238274', '32237962', '32237942', '32237065', '32236845', '32236844', '32235676', '32235291', '32234406', '32234402', '32233759', '32233733', '32232548', '32231843', '32231842', '32231129', '32229484', '32229095', '32229040', '32228711', '32228489', '32228236', '32228184', '32227576', '32226670', '32226339', '32226076', '32222877', '32221755', '32221711', '32221602', '32221168', '32220834', '32220799', '32220510', '32219519', '32217807', '32217132', '32216971', '32216516', '32215018', '32214132', '32214033', '32213493', '32211780', '32211262', '32211116', '32210960', '32210952', '32210647', '32209192', '32208799', '32208798', '32208776', '32208166', '32208077', '32206972', '32206866', '32206811', '32206779', '32206696', '32206644', '32205782', '32205472', '32205082', '32204806', '32203722', '32203665', '32203285', '32203190', '32203088', '32202683', '32201595', '32201285', '32201226', '32201066', '32200425', '32200114', '32199014', '32197752', '32197296', '32197267', '32195851', '32195671', '32193773', '32193101', '32192399', '32192175', '32191711', '32191636', '32191633', '32190497', '32189478', '32189413', '32189150', '32188756', '32188690', '32188491', '32188304', '32188303', '32188302', '32188301', '32188016', '32187230', '32186614', '32185464', '32185354', '32185337', '32185025', '32184547', '32184325', '32183811', '32183590', '32183589', '32183564', '32182251', '32181030', '32180892', '32180716', '32179753', '32179245', '32178386', '32176771', '32176359', '32174913', '32174550', '32173811', '32173681', '32173606', '32173263', '32173002', '32172354', '32172208', '32172204', '32171921', '32171306', '32170924', '32170851', '32169986', '32169847', '32169145', '32167873', '32166675', '32166438', '32166357', '32166356', '32166031', '32165134', '32165034', '32163584', '32162871', '32162304', '32162113', '32161247', '32161189', '32161059', '32160869', '32160289', '32158392', '32157911', '32157736', '32157369', '32157125', '32156709', '32156706', '32156669', '32156138', '32154507', '32153797', '32153796', '32153795', '32153586', '32153561', '32152917', '32152765', '32151182', '32151181', '32151180', '32151092', '32150485', '32150445', '32150143', '32149761', '32149541', '32148514', '32148374', '32146758', '32146749', '32146743', '32146742', '32146614', '32146489', '32145970', '32145335', '32143960', '32141953', '32141435', '32140026', '32139803', '32138730', '32138582', '32138562', '32135275', '32134201', '32133007', '32131675', '32129195', '32129193', '32128978', '32128183', '32128093', '32127533', '32124964', '32123802', '32122908', '32122907', '32122227', '32122200', '32119441', '32118815', '32118763', '32117555', '32117536', '32117407', '32117252', '32115428', '32115237', '32113615', '32112993', '32112599', '32111865', '32110851', '32110458', '32110122', '32109229', '32108981', '32107989', '32107852', '32106788', '32106787', '32105601', '32105583', '32105335', '32105178', '32105166', '32105005', '32104943', '32103622', '32101812', '32100450', '32099964', '32099705', '32099695', '32099688', '32099443', '32098572', '32096930', '32097490', '32096881', '32095892', '32095251', '32095250', '32095248', '32094927', '32094755', '32094169', '32094087', '32093519', '32093518', '32091614', '32090680', '32090622', '32090480', '32090466', '32090304', '32089355', '32087763', '32086623', '32085615', '32085540', '32084302', '32084075', '32084070', '32083550', '32083548', '32083547', '32083540', '32083161', '32082435', '32082297', '32082085', '32082002', '32079137', '32078830', '32077931', '32075876', '32075511', '32075399', '32074468', '32073127', '32071481', '32070186', '32070185', '32069186', '32067409', '32067359', '32066371', '32066358', '32065639', '32064578', '32064263', '32063098', '32062607', '32062026', '32059488', '32057908', '32057496', '32056521', '32055600', '32055131', '32054608', '32054395', '32054282', '32053541', '32052228', '32051964', '32051382', '32051085', '32049468', '32046576', '32045873', '32045142', '32044247', '32043833', '32043830', '32042465', '32041760', '32041539', '32041506', '32041505', '32041504', '32041503', '32041501', '32040824', '32039109', '32038645', '32038098', '32037683', '32036761', '32034648', '32034323', '32033957', '32032082', '32031658', '32031032', '32030967', '32030937', '32030922', '32029935', '32029091', '32028635', '32028618', '32028309', '32028306', '32026027', '32025447', '32024977', '32023919', '32023206', '32021661', '32020727', '32020248', '32020079', '32019684', '32019589', '32019582', '32019373', '32018293', '32017464', '32016664', '32014819', '32014478', '32014364', '32013725', '32010734', '32008212', '32008155', '32007943', '32007936', '32007709', '32007184', '32005292', '32004410', '32004407', '32004406', '32004405', '32002918', '32002799', '32001434', '32001097', '32000416', '31998955', '31998485', '31998004', '31996111', '31996109', '31996085', '31996060', '31995957', '31995413', '31995009', '31994480', '31994479', '31994323', '31993307', '31993230', '31992161', '31992127', '31990339', '31990337', '31988182', '31988053', '31986962', '31986153', '31985721', '31985379', '31984378', '31983382', '31982644', '31982165', '31982108', '31981823', '31980188', '31980071', '31980060', '31979770', '31978964', '31978952', '31978801', '31978275', '31976830', '31974856', '31974366', '31973738', '31972742', '31971918', '31971297', '31970630', '31970029', '31969905', '31969418', '31969232', '31969225', '31969219', '31969218', '31966953', '31966033', '31965913', '31965238', '31964222', '31963800', '31963661', '31962092', '31962089', '31961497', '31961063', '31960622', '31960598', '31960490', '31960206', '31959403', '31959041', '31958523', '31958285', '31958284', '31957081', '31955346', '31954872', '31954799', '31954282', '31953880', '31953740', '31953099', '31949287', '31948979', '31948350', '31945153', '31944629', '31943975', '31943822', '31943142', '31941473', '31940271', '31939168', '31938589', '31936082', '31934484', '31934246', '31933894', '31933520', '31933408', '31932147', '31931365', '31930936', '31930775', '31930717', '31930150', '31930128', '31930074', '31929487', '31929474', '31929294', '31927712', '31927088', '31926503', '31924267', '31924147', '31924146', '31924145', '31924144', '31924143', '31924142', '31924141', '31923543', '31921432', '31921427', '31921420', '31921145', '31921135', '31921124', '31918602', '31918276', '31918275', '31918027', '31917264', '31917141', '31917024', '31916630', '31916225', '31915933', '31915121', '31914804', '31914379', '31912087', '31912015', '31911909', '31911023', '31910103', '31909878', '31909391', '31909075', '31908817', '31908816', '31908645', '31907692', '31906773', '31905492', '31904843', '31904179', '31903526', '31903246', '31902909', '31902241', '31901351', '31900632', '31900630', '31900342', '31900301', '31900216', '31899930', '31899713', '31899559', '31899518', '31897958', '31897957', '31896754', '31895922', '31895126', '31895125', '31895115', '31895114', '31895107', '31895090', '31895089', '31893091', '31892628', '31892429', '31892266', '31892200', '31890839', '31890703', '31890206', '31888778', '31888754', '31888299', '31888063', '31887838', '31887802', '31886584', '31886314', '31886311', '31886305', '31885932', '31885772', '31885539', '31883831', '31883828', '31882173', '31882075', '31880585', '31880245', '31880127', '31879277', '31879042', '31877408', '31877319', '31877114', '31876207', '31876195', '31872222', '31872187', '31871956', '31871930', '31871140', '31870662', '31870626', '31870216', '31868834', '31868301', '31867787', '31867763', '31867297', '31866401', '31866283', '31866044', '31865857', '31865724', '31865445', '31865067', '31864410', '31863345', '31862977', '31862817', '31862815', '31862703', '31862701', '31862128', '31861764', '31861245', '31859974', '31858964', '31858960', '31858861', '31858517', '31857488', '31855356', '31855267', '31854275', '31853802', '31853474', '31853010', '31852672', '31852671', '31852583', '31852274', '31852165', '31851796', '31851795', '31850088', '31849996', '31849989', '31849944', '31849932', '31849316', '31848778', '31848526', '31848497', '31848493', '31848169', '31848144', '31848055', '31848026', '31847623', '31846040', '31845633', '31845043', '31844338', '31844036', '31843005', '31842967', '31842032', '31840872', '31840751', '31840749', '31840179', '31839766', '31839592', '31838636', '31838167', '31837981', '31837960', '31837212', '31836457', '31835612', '31833998', '31832807', '31831877', '31831507', '31831386', '31831256', '31831254', '31830424', '31830423', '31830421', '31829247', '31829037', '31828694', '31828424', '31826980', '31826941', '31826855', '31825765', '31824893', '31824513', '31824510', '31824182', '31823922', '31823905', '31823770', '31823043', '31823041', '31822994', '31822651', '31820723', '31820722', '31820642', '31820195', '31819770', '31819231', '31819031', '31818922', '31818891', '31818886', '31818806', '31818804', '31815811', '31815154', '31815152', '31815151', '31814947', '31812994', '31812331', '31811237', '31811058', '31811057', '31810997', '31810857', '31810588', '31810542', '31810226', '31808834', '31808546', '31808534', '31807995', '31807570', '31807454', '31807119', '31807047', '31806961', '31806937', '31806422', '31806421', '31805010', '31804874', '31804255', '31804161', '31804013', '31804007', '31803367', '31802954', '31802766', '31802639', '31802350', '31802295', '31801738', '31801580', '31801334', '31801041', '31801040', '31800112', '31799360', '31799344', '31799315', '31799307', '31799252', '31798919', '31798918', '31796213', '31795780', '31795556', '31795353', '31794352', '31793489', '31793379', '31793335', '31793060', '31791669', '31791413', '31791398', '31791181', '31791152', '31790472', '31790005', '31789127', '31789126', '31789125', '31789124', '31788032', '31787984', '31787611', '31787598', '31786803', '31784864', '31784790', '31784789', '31784396', '31784395', '31784391', '31783909', '31783015', '31782311', '31781928', '31781262', '31781110', '31781109', '31781106', '31780527', '31780525', '31780314', '31780250', '31779843', '31779823', '31778219', '31777844', '31777831', '31777805', '31777800', '31777795', '31777791', '31777515', '31776548', '31774828', '31774542', '31773999', '31773752', '31773496', '31773416', '31773393', '31773392', '31773306', '31773100', '31772684', '31771606', '31771531', '31771364', '31769709', '31769217', '31769215', '31769212', '31769201', '31767117', '31766832', '31766755', '31766607', '31766293', '31766160', '31764507', '31764496', '31764492', '31763930', '31763427', '31762221', '31762219', '31762210', '31762023', '31761943', '31761755', '31760686', '31760539', '31758639', '31758421', '31758072', '31757781', '31756016', '31755746', '31755126', '31754886', '31754705', '31754025', '31752963', '31752784', '31752571', '31752186', '31751032', '31751880', '31750817', '31750091', '31749976', '31749332', '31748234', '31748233', '31747802', '31747459', '31747435', '31747417', '31745335', '31744544', '31743057', '31742953', '31740964', '31740891', '31740655', '31740549', '31736858', '31735515', '31734660', '31734406', '31734262', '31733925', '31733724', '31733723', '31733722', '31733721', '31733720', '31733719', '31733718', '31733717', '31733716', '31733607', '31733367', '31733303', '31732958', '31732838', '31732528', '31732516', '31732515', '31732191', '31728711', '31728542', '31727626', '31726936', '31725670', '31725357', '31724735', '31724446', '31723391', '31723357', '31722849', '31722604', '31722419', '31718491', '31718483', '31718467', '31718450', '31718449', '31718420', '31718355', '31717919', '31715328', '31713731', '31713368', '31713211', '31712248', '31712033', '31710688', '31708928', '31708915', '31707917', '31707854', '31707542', '31707357', '31705754', '31705751', '31705325', '31705128', '31705045', '31704720', '31704719', '31703914', '31703554', '31703406', '31701184', '31701183', '31701051', '31700711', '31699450', '31699391', '31699217', '31699200', '31698711', '31698419', '31697750', '31696854', '31696251', '31695699', '31695690', '31694883', '31694754', '31694743', '31694741', '31694446', '31694260', '31693649', '31692533', '31692250', '31691863', '31691832', '31691830', '31691269', '31691040', '31689837', '31688343', '31687956', '31687462', '31685786', '31684978', '31684818', '31684196', '31683055', '31682630', '31681693', '31681326', '31681284', '31681256', '31680207', '31679995', '31679817', '31679449', '31678588', '31678365', '31677989', '31677967', '31677965', '31676972', '31676703', '31676547', '31676544', '31676304', '31675957', '31674268', '31674267', '31673979', '31673420', '31673306', '31673014', '31672776', '31672633', '31670388', '31669891', '31669582', '31668566', '31668352', '31667864', '31667763', '31666954', '31666468', '31666467', '31666446', '31664766', '31664579', '31664045', '31662937', '31662922', '31662322', '31661552', '31660791', '31660790', '31659207', '31657965', '31657240', '31657045', '31656439', '31656085', '31655933', '31655846', '31654743', '31653682', '31653670', '31653192', '31653191', '31652980', '31652033', '31651869', '31651851', '31651643', '31651352', '31651083', '31650651', '31650390', '31650089', '31649825', '31649399', '31649378', '31649224', '31648884', '31648579', '31648437', '31647295', '31646159', '31646136', '31645572', '31643570', '31644465', '31642908', '31642246', '31642196', '31641683', '31641416', '31641281', '31640531', '31640263', '31639513', '31639448', '31639447', '31638953', '31638917', '31637610', '31635559', '31635558', '31635557', '31635556', '31635056', '31634817', '31634193', '31632334', '31632120', '31632119', '31631584', '31631359', '31630173', '31629628', '31628721', '31628718', '31627799', '31625875', '31625433', '31625136', '31625129', '31624842', '31623944', '31622582', '31621483', '31620814', '31620787', '31620772', '31620599', '31619143', '31619142', '31618438', '31618050', '31617124', '31616519', '31616406', '31616403', '31615755', '31615326', '31615325', '31614462', '31613955', '31612777', '31612248', '31611873', '31611219', '31610746', '31609535', '31609532', '31608507', '31608065', '31608058', '31607333', '31606403', '31605099', '31604831', '31604808', '31604707', '31604706', '31604447', '31604370', '31603975', '31601430', '31601155', '31600396', '31600392', '31600023', '31599796', '31599659', '31599644', '31599600', '31599243', '31599107', '31598596', '31598477', '31597822', '31597273', '31597242', '31596554', '31596274', '31594956', '31594853', '31594791', '31594456', '31594451', '31594371', '31593963', '31592329', '31592328', '31592160', '31590572', '31590039', '31589081', '31587752', '31587140', '31586301', '31585929', '31585842', '31584777', '31583978', '31583923', '31583550', '31583001', '31581893', '31580800', '31580463', '31580461', '31580235', '31580156', '31579149', '31578802', '31578302', '31577215', '31576642', '31576254', '31575783', '31575734', '31575325', '31575058', '31575045', '31574798', '31573470', '31572632', '31572547', '31572382', '31572377', '31571337', '31570977', '31570674', '31570366', '31570052', '31570051', '31567136', '31566908', '31566809', '31566079', '31566078', '31565862', '31565632', '31565459', '31565118', '31565077', '31565032', '31564947', '31564625', '31564560', '31564474', '31564295', '31563860', '31563273', '31562794', '31562783', '31562728', '31562704', '31562657', '31562041', '31560454', '31559092', '31558998', '31558102', '31558101', '31558100', '31557148', '31556723', '31555360', '31555283', '31555267', '31555262', '31554970', '31554458', '31554457', '31554207', '31553696', '31552434', '31552021', '31552019', '31551036', '31551035', '31551034', '31551033', '31551032', '31551031', '31551030', '31551029', '31551028', '31548842', '31548752', '31548751', '31548507', '31548193', '31546763', '31546246', '31545869', '31545782', '31545233', '31545139', '31544841', '31544789', '31542218', '31542069', '31541765', '31541431', '31541371', '31540933', '31540932', '31540859', '31540835', '31539383', '31539097', '31539065', '31538694', '31537547', '31536678', '31536674', '31536611', '31536480', '31536435', '31535157', '31534975', '31533932', '31533337', '31532707', '31532087', '31532077', '31530556', '31530337', '31530257', '31529686', '31529548', '31529231', '31528843', '31527019', '31526594', '31524993', '31523787', '31523529', '31523050', '31522626', '31522454', '31521459', '31521203', '31521028', '31520805', '31520803', '31520802', '31520800', '31520790', '31519970', '31517899', '31517824', '31516886', '31516776', '31516395', '31516171', '31516059', '31515696', '31514450', '31514375', '31513833', '31513363', '31513361', '31511872', '31511453', '31510838', '31510056', '31509989', '31509749', '31509246', '31509231', '31508868', '31507612', '31507127', '31507126', '31507122', '31507118', '31507091', '31507071', '31506438', '31506159', '31504941', '31504936', '31504932', '31502417', '31501900', '31501338', '31501241', '31501139', '31501126', '31500130', '31499270', '31498792', '31497843', '31497775', '31497762', '31497760', '31497427', '31497305', '31496073', '31495525', '31495267', '31494269', '31493927', '31493341', '31493335', '31492654', '31492546', '31490394', '31489196', '31489075', '31488407', '31487897', '31487268', '31487101', '31486503', '31485560', '31484501', '31483349', '31483178', '31483119', '31482047', '31482046', '31480568', '31479651', '31478595', '31478011', '31478010', '31477666', '31477400', '31476950', '31476889', '31476438', '31475863', '31474597', '31474591', '31474513', '31474383', '31474340', '31474191', '31474190', '31471087', '31470591', '31469251', '31469249', '31469123', '31468991', '31468739', '31468723', '31468166', '31468165', '31468123', '31467281', '31466510', '31466329', '31464908', '31464707', '31464674', '31464632', '31464243', '31464233', '31463286', '31462836', '31462829', '31462263', '31461496', '31460900', '31455522', '31455284', '31454534', '31454130', '31453797', '31453435', '31451935', '31451676', '31451659', '31451456', '31451079', '31450824', '31450787', '31450016', '31448653', '31448126', '31448075', '31447842', '31446881', '31444856', '31444781', '31444555', '31444373', '31444033', '31443732', '31443172', '31442448', '31441372', '31440948', '31440294', '31440254', '31440232', '31439961', '31438615', '31438184', '31436585', '31436582', '31436578', '31435364', '31434951', '31433339', '31432226', '31432225', '31432107', '31432001', '31431693', '31431487', '31430946', '31430759', '31430064', '31428858', '31428731', '31428639', '31428592', '31428503', '31428214', '31428085', '31427188', '31427053', '31426902', '31426834', '31426521', '31424490', '31424179', '31424178', '31424086', '31423896', '31423378', '31422389', '31422315', '31421962', '31421124', '31421030', '31420809', '31420629', '31420326', '31420112', '31419476', '31419475', '31418701', '31417952', '31417020', '31416923', '31416681', '31416512', '31416265', '31415907', '31415387', '31415031', '31414971', '31414920', '31414895', '31414130', '31413853', '31413851', '31413849', '31413164', '31412940', '31412880', '31412876', '31412748', '31411914', '31411331', '31411269', '31410548', '31410363', '31409832', '31409184', '31408737', '31408627', '31407831', '31405929', '31403902', '31403485', '31403006', '31402566', '31402273', '31401344', '31401343', '31399881', '31399711', '31399169', '31399014', '31399013', '31398170', '31396837', '31396542', '31396534', '31396295', '31396235', '31396090', '31395849', '31395799', '31395074', '31394943', '31394830', '31393634', '31392956', '31392497', '31391693', '31391335', '31391180', '31390976', '31390162', '31390156', '31389814', '31389794', '31389073', '31388666', '31387635', '31387327', '31386960', '31386190', '31385462', '31385442', '31385080', '31385078', '31384322', '31384212', '31383824', '31383717', '31382919', '31382852', '31382851', '31379872', '31379858', '31379847', '31379837', '31379831', '31379742', '31379350', '31379114', '31378810', '31378637', '31378436', '31377919', '31377830', '31377781', '31377780', '31377769', '31376888', '31376268', '31376267', '31376256', '31375959', '31375581', '31375286', '31374066', '31373768', '31373090', '31372850', '31372486', '31370803', '31370159', '31369342', '31368877', '31368705', '31367942', '31367795', '31367695', '31367504', '31367501', '31366882', '31365389', '31364984', '31364982', '31363873', '31363308', '31362995', '31362992', '31362938', '31362
other systemic involvement of connective tissue	M35	505	other[All Fields] AND systemic[All Fields] AND involvement[All Fields] AND ("connective tissue"[MeSH Terms] OR ("connective"[All Fields] AND "tissue"[All Fields]) OR "connective tissue"[All Fields])	['32769717', '32763004', '32684649', '32644384', '32610852', '32598591', '32562158', '32487327', '32358156', '32242911', '32062031', '31966937', '31903831', '31867763', '31858335', '31838163', '31697170', '31676972', '31673417', '31607838', '31593595', '31585842', '31568838', '31400822', '31376891', '31375891', '31309784', '31235450', '31205138', '31090141', '31016580', '30968571', '30959220', '30923901', '30885245', '30813189', '30767872', '30687318', '30659454', '30643780', '30565850', '30554151', '30527428', '30476994', '30418114', '30369661', '30296990', '32090197', '30255410', '30221327', '30185366', '30123390', '30103041', '30082752', '30064602', '30047430', '30015530', '30008641', '29857890', '29773465', '29745871', '29696429', '29546474', '29540971', '29535035', '31431952', '29415230', '29368856', '29324934', '29321714', '29297205', '29285766', '29152675', '29130325', '28926601', '28910817', '28871434', '28861674', '28835902', '28792092', '28786499', '28753077', '28712818', '28712039', '28690937', '28667558', '28664701', '28613625', '28592713', '28546762', '28400653', '28214498', '28212920', '28099215', '28089973', '27935900', '27842428', '27273608', '27682649', '27552783', '27535805', '27438207', '27312381', '27238624', '27142509', '27126733', '27118199', '27117623', '27078005', '27047807', '26941128', '26933723', '26912511', '26899731', '26782004', '26711694', '26698837', '30755854', '26664797', '26614897', '26610037', '26434922', '26384980', '26354427', '26351459', '26316371', '29900993', '26266999', '26214170', '26209459', '26143738', '26121083', '26089598', '26019786', '25986394', '25954655', '25897110', '25885224', '25755869', '25732887', '25557659', '27407264', '26977221', '25525305', '25434081', '25429475', '25315745', '25315720', '25312788', '25274450', '25262916', '25218739', '25163805', '25129260', '24975949', '24807274', '24564502', '24551698', '24515450', '24486120', '24480839', '24443030', '24389298', '24365313', '24314389', '24224166', '24130596', '24048117', '24023044', '23996886', '23964148', '23931796', '23870486', '23857662', '23832583', '23827688', '23767401', '23653221', '23622367', '23577835', '23512377', '23434968', '23379597', '23340856', '23279029', '23263974', '23212873', '23125954', '23112357', '22959234', '22948054', '22901779', '22615158', '22596111', '22390563', '22378088', '22325453', '23767176', '22079854', '21889384', '21874591', '21769490', '21755757', '21750699', '21699125', '21674412', '21619490', '21501914', '24778833', '21367591', '21338941', '21303489', '21269591', '21194884', '23383546', '21170606', '21156463', '21034417', '20683047', '22870445', '20469662', '20456885', '20391474', '20375824', '20374338', '20227577', '20074481', '21365942', '19796558', '19953077', '19796536', '19891302', '19884217', '19756834', '19681441', '19634082', '19591763', '19393504', '19341232', '20524489', '19169902', '19162247', '20232788', '19036350', '18947376', '18928881', '18926664', '18800250', '18785311', '18759279', '18729067', '18718225', '18627737', '18520322', '18516549', '18432323', '18401835', '18311532', '18278835', '18223527', '18205876', '18174673', '18038922', '17989592', '17981372', '17980132', '17939936', '17916988', '17907149', '17855142', '17722478', '17631731', '17618335', '17556910', '17488690', '17463103', '17393310', '17278948', '17235656', '17186853', '17010755', '16899858', '16830879', '16770615', '16718401', '16635659', '16613757', '16611357', '16575360', '16511941', '16496745', '16495105', '16493331', '16419001', '16419000', '16367948', '16366144', '16218476', '16155378', '16128227', '16093819', '16084325', '16014534', '15983634', '15939368', '15891259', '15804709', '15804707', '15727635', '15688804', '15643476', '15517648', '15499428', '15471600', '15361944', '15334482', '15258510', '15234016', '15165000', '15158315', '14964036', '14730618', '14675284', '14635427', '14592197', '14499721', '12931489', '12856326', '12846047', '12841301', '12718748', '12595612', '12587824', '12532864', '12432571', '12352299', '12240838', '12219256', '12165213', '12136894', '12105679', '12086151', '12082688', '12041950', '12016361', '11965595', '11892716', '11772249', '11599480', '11573457', '11499635', '11464178', '11450497', '11432494', '11296989', '11196548', '11169260', '10753693', '11018813', '11013206', '10894979', '10879785', '10856276', '10848742', '10729292', '10693887', '10667651', '10641908', '10638773', '10583617', '10530350', '10468173', '10418057', '10389007', '10220815', '10090159', '10078014', '9917963', '9779854', '9747370', '9676203', '9612123', '9588745', '9522599', '9487212', '9453280', '9331542', '9228882', '9126006', '9104949', '9151512', '8958294', '8923589', '8782145', '8589724', '8579977', '9088168', '8564701', '7497533', '7653010', '7583924', '7610408', '7738962', '7702398', '7597381', '7862426', '7928342', '8084431', '8168966', '8154492', '8037837', '8182654', '8169992', '8214977', '8256578', '8102044', '8503383', '8333243', '8461923', '8274726', '8465453', '8485561', '8434976', '8404325', '8215582', '8122819', '1419499', '1500860', '1572093', '1550717', '1553696', '1738878', '1736263', '1490498', '1795320', '1837028', '1792025', '1751318', '1931568', '2065514', '2041891', '1821907', '1701994', '2287941', '2244771', '2079345', '2171825', '2138884', '2406807', '2407992', '2274714', '2272219', '2135387', '2111650', '2624664', '2679806', '2585401', '2736833', '2664773', '2651089', '2541507', '3055117', '3372758', '3664176', '3035507', '3467659', '3423824', '2423433', '3491412', '3702274', '3705774', '3030041', '3877519', '2862608', '4026406', '3974441', '6506732', '6473212', '6611247', '6475325', '6699832', '6663597', '6681142', '6603221', '6412349', '6354038', '6128961', '7458428', '6444308', '539697', '156243', '88520', '422867', '310886', '901973', '300795', '1008072', '791970', '59590', '775252', '1271390', '781542', '1082642', '5096559', '5531902']
scoliosis	M41	25778	"scoliosis"[MeSH Terms] OR "scoliosis"[All Fields]	['32777402', '32777398', '32777234', '32776773', '32773654', '32773161', '32771349', '32771037', '32769940', '32768685', '32767126', '32766507', '32766304', '32765618', '32764234', '32764181', '32764172', '32763486', '32762498', '32762380', '32762378', '32762161', '32761476', '32761200', '32759618', '32759589', '32758204', '32757176', '32756293', '32756290', '32756286', '32756284', '32750520', '32750176', '32749791', '32749619', '32748472', '32748313', '32748257', '32748229', '32746884', '32746589', '32745224', '32745223', '32743982', '32740254', '32739957', '32738034', '32736523', '32736127', '32734784', '32734473', '32729967', '32728404', '32727600', '32720677', '32720268', '32720267', '32720126', '32718339', '32718131', '32715329', '32714985', '32713795', '32712411', '32711566', '32707087', '32707014', '32707012', '32706567', '32706564', '32706018', '32705527', '32705449', '32704337', '32702627', '32701784', '32701714', '32701660', '32701066', '32699763', '32699761', '32699759', '32699752', '32697856', '32696447', '32696258', '32695573', '32694499', '32694489', '32694436', '32694435', '32694433', '32693941', '32693786', '32693677', '32693445', '32693439', '32693438', '32689992', '32689755', '32685062', '32677928', '32677570', '32677565', '32677560', '32677526', '32677519', '32677518', '32677514', '32675685', '32675607', '32675606', '32674104', '32672867', '32671000', '32666736', '32666471', '32665408', '32664926', '32661288', '32660056', '32659357', '32658160', '32658159', '32656641', '32656124', '32652978', '32651631', '32650315', '32649370', '32649121', '32649096', '32649028', '32646507', '32644371', '32644359', '32642975', '32638334', '32637225', '32637212', '25299040', '32634618', '32632890', '32631015', '32629597', '32626973', '32624097', '32623495', '32622939', '32621077', '32619923', '32618924', '32618681', '32618096', '32615956', '32615882', '32615701', '32615688', '32615592', '32614831', '32613421', '32612477', '32611342', '32609467', '32609466', '32607936', '32607473', '32603067', '32602915', '32600144', '32597100', '32593045', '32592110', '32591199', '32590351', '32588338', '32588295', '32588235', '32588233', '32585379', '32584916', '32583349', '32582973', '32582490', '32580780', '32580277', '32578160', '32578159', '32578158', '32577054', '32576830', '32574632', '32573922', '32572073', '32568886', '32568865', '32564042', '32563619', '32562099', '32562078', '32559746', '32559745', '32559448', '32558776', '32558266', '32557644', '32557264', '32556642', '32555045', '32550681', '32549710', '32549709', '32548139', '32548064', '32547817', '20862796', '32544065', '32543233', '32542427', '32542171', '32541610', '32540291', '32540282', '32539293', '32539290', '32537155', '32536684', '32536663', '32536119', '32535396', '32535073', '32535072', '32535057', '32534992', '32534495', '32534485', '32533546', '32533392', '32531438', '32530873', '32530140', '32529908', '32529513', '32528525', '32525643', '32524898', '32524896', '32524285', '32523486', '32523480', '32522262', '32521946', '32519029', '32519028', '32518855', '32518592', '32518533', '32514391', '32512989', '32512964', '32512960', '32510297', '32509021', '32506163', '32505465', '32503240', '32503037', '32502653', '32502562', '32501949', '32501902', '32501901', '32501900', '32501899', '32500569', '32500442', '32495208', '32495206', '32494843', '32493689', '32491478', '32489924', '32489209', '32488767', '32488765', '32488764', '32481263', '32480058', '32479346', '32477482', '32474902', '32474461', '32472905', '32470942', '32470935', '32470279', '32468383', '32467656', '32467421', '32467420', '32467419', '32464525', '32463627', '32461987', '32460719', '32458258', '32458257', '32456992', '32455518', '32454830', '32453225', '32453223', '32451978', '32451976', '32451975', '32451777', '32451635', '32448279', '32447574', '32447530', '32445804', '32442833', '32442121', '32440815', '32440771', '32440770', '32440510', '32435564', '32435563', '32435559', '32435554', '32434025', '32429019', '32427800', '32427778', '32424637', '32423304', '32422579', '32421468', '32419866', '32418046', '32417129', '32415622', '32415009', '32414361', '32413570', '32412592', '32409296', '32409272', '32407923', '32407918', '32405796', '32405718', '32405564', '32405561', '32404656', '32401544', '32399683', '32398627', '32394619', '32394324', '32394323', '32393696', '32393377', '32393207', '32393196', '32392656', '32392338', '32391137', '32386529', '32386528', '32385841', '32385582', '32384425', '32383143', '32382879', '32382878', '32381728', '32381727', '32381029', '32379129', '32379117', '32378609', '32378512', '32378042', '32378041', '32377896', '32377614', '32377066', '32376988', '32376591', '32373565', '32371681', '32371649', '32369272', '32365396', '32364155', '32361025', '32358305', '32357222', '32356280', '32355809', '32355803', '32355631', '32355629', '32355624', '32355622', '32355141', '32355137', '32351029', '32349123', '32349023', '32346193', '32345982', '32344764', '32344284', '32342283', '32341817', '32341712', '32341327', '32341305', '32341304', '32341298', '32341243', '32341242', '32340911', '32340242', '32339734', '32338342', '32337647', '32335271', '32333333', '32330894', '32330884', '32330860', '32329384', '32324924', '32324909', '32323792', '32323398', '32323201', '32321986', '32321200', '32320945', '32320862', '32317867', '20301679', '32314319', '32314025', '32313800', '32313796', '32313792', '32313791', '32313790', '32311562', '32311559', '32306304', '32306058', '32305603', '32304073', '32303999', '32303207', '32301848', '32299457', '32298821', '32297951', '32294854', '32291752', '32291582', '32291573', '32289489', '32282622', '32282621', '32282619', '32281164', '32281018', '32280545', '32280133', '32278351', '32277574', '32277336', '32276247', '32276246', '32274769', '32274169', '32272267', '32270730', '32266949', '20301454', '32259258', '32256128', '32253737', '32253736', '32251829', '32250518', '32247672', '32247661', '32246708', '32246232', '32244219', '32244206', '32243688', '32242322', '32241788', '32240373', '32239443', '32238106', '32234356', '32234156', '32234029', '32233849', '32233175', '32232747', '32232746', '32228081', '32228070', '32228067', '32224740', '32224664', '32224656', '32223865', '32223859', '32222095', '32219596', '32218916', '32218412', '32217798', '32215716', '32215467', '32214036', '32213799', '32213649', '32211594', '32211188', '32210690', '32209421', '32209088', '20301786', '32206517', '32206514', '32205708', '32205519', '32205079', '32200603', '32202478', '32200495', '32198669', '32197973', '32197252', '32195239', '32195011', '32194277', '32194269', '32194267', '32192310', '32191510', '32189709', '32189230', '32189123', '32187081', '32186590', '32185541', '32184913', '32184806', '32184542', '32184127', '32183373', '32181187', '32179943', '32178993', '32178992', '32174071', '32174067', '32174024', '32173337', '32171009', '32170660', '32170659', '32170658', '32168119', '32167884', '32166508', '32165979', '32165978', '32165977', '32165975', '32165413', '32162197', '32162196', '32160822', '32157455', '32157078', '32153775', '32152964', '32150132', '32150131', '32145958', '32145672', '32144835', '32143628', '32142524', '32141180', '32140786', '32138359', '32133904', '32133822', '32133811', '32133810', '32133808', '32133806', '32133805', '32133804', '32132449', '32132448', '32130680', '32130525', '32125653', '32124400', '32124399', '32123442', '32123441', '32121146', '32118800', '32118697', '32117035', '32115010', '32114817', '32114809', '32114543', '32114531', '32114484', '32113729', '32112224', '32112152', '32110508', '32109313', '32109312', '32105965', '32105832', '32100105', '32099296', '32099278', '32099277', '32099042', '32098529', '20301696', '32097274', '32097267', '32096141', '32096140', '32096138', '32096137', '32096136', '32096134', '32096133', '32096132', '32096131', '32096130', '32096129', '32096128', '32094117', '32093718', '32092440', '32090676', '32089925', '32089622', '32089616', '32089611', '32088339', '32088216', '32087335', '32086598', '32084332', '32083590', '32082921', '32081708', '32081543', '32080072', '32079619', '32077773', '32077086', '32077085', '32077084', '32077083', '32072770', '32072490', '32072489', '32072488', '32072486', '32072270', '32071786', '32068193', '32066207', '32065382', '32065381', '32065380', '32065379', '32064219', '32061769', '32060807', '32059971', '32059186', '32058084', '32057922', '32057483', '32055626', '32055625', '32055624', '32055623', '32055622', '32055621', '32055620', '32055619', '32055618', '32055617', '32055616', '32055615', '32055614', '32055613', '32055612', '32054465', '32054147', '32053488', '32052770', '32052769', '32052553', '32051957', '32051936', '32051935', '32051785', '32050679', '32049931', '32049870', '32046556', '32046515', '20301736', '32045401', '32044811', '32043058', '32043004', '32043002', '32042991', '32041626', '32041574', '32040002', '32039297', '32039295', '32039294', '32038069', '32035816', '32035480', '32035204', '32034510', '32032325', '32032220', '32032219', '32032060', '32031929', '32030643', '32030642', '32030641', '32030640', '32030084', '32028813', '32027476', '32028476', '32027721', '32026444', '32026443', '32026442', '32026441', '32026440', '32026439', '32026438', '32026437', '32026436', '32026435', '32026032', '32025128', '32024355', '32024089', '32022798', '32022420', '32020419', '32019318', '32018215', '32017757', '32016528', '32016369', '32015984', '32015742', '32015740', '32015301', '32015208', '32015205', '32014856', '32012473', '32011501', '32010224', '32009441', '32009439', '32009436', '32008520', '32008285', '32008013', '32007643', '32006930', '32006656', '32006111', '32005172', '32005027', '32004679', '32002344', '32001394', '31999653', '31998666', '31997017', '31997016', '31996610', '31995030', '31993790', '31993788', '31993787', '31993786', '31993784', '31993579', '31992499', '31992028', '31990370', '31986181', '31985561', '31982598', '31981157', '31981156', '31981153', '31981152', '31981151', '31981150', '31981149', '31981148', '31981146', '31981144', '31981143', '31981142', '31980602', '31980274', '31978886', '31978614', '31977607', '31973698', '31972723', '31972303', '31970053', '31970049', '31965557', '31965033', '31964504', '31960355', '31959874', '31958577', '31957544', '31956533', '31954891', '31954409', '31954215', '31953991', '31950478', '31950352', '31947653', '31946935', '31940713', '31939510', '31938967', '31938623', '31938604', '31938033', '20301789', '31933098', '31932226', '31931249', '31930134', '31929873', '31929869', '31928285', '31926838', '31926661', '31925765', '31925764', '31925763', '31925762', '31925760', '31925759', '31925758', '31925757', '31925756', '31925562', '31924248', '31924193', '31923888', '31923468', '31923164', '31923163', '31923131', '31923128', '31923127', '31923019', '31922454', '31922123', '31921798', '31919644', '31919576', '31919556', '31917315', '31915619', '31914553', '31913554', '31913179', '21634086', '31908677', '31908430', '31907658', '31907578', '31905459', '31904727', '31903681', '31902437', '31901383', '31900841', '31900693', '31899720', '31899691', '31899690', '31895294', '31894928', '31893307', '31893140', '31893136', '23236640', '31891787', '31889450', '31888369', '31885345', '31884688', '31884123', '31883867', '31880632', '31880412', '31879205', '31876697', '31875922', '31874495', '31874282', '31871771', '31871385', '31870815', '31866118', '31863933', '31863897', '31863573', '31863270', '31860955', '31860858', '31860807', '31859153', '31856040', '31853706', '31853203', '31852253', '31851112', '31851014', '31849828', '31849183', '31848143', '20301389', '20301361', '31846451', '31843680', '31843469', '31842920', '31842105', '31840915', '31840020', '31838597', '31835253', '31834510', '31834240', '31834235', '31832874', '31829269', '31828963', '31828859', '31828343', '31827250', '31827137', '31825161', '31825148', '20301472', '31821271', '31819853', '31819850', '31816447', '31815861', '31815860', '31815323', '31813149', '31811595', '31811390', '31810446', '31809473', '31809471', '31805590', '31802239', '31801034', '31797729', '31797136', '31797134', '31794511', '31794490', '31794463', '31794073', '31792352', '31791038', '31790963', '31789760', '31789665', '31787921', '31787003', '31783347', '31783133', '31783126', '31781863', '31780758', '31779838', '31779832', '31776896', '31774634', '31773845', '31773738', '31772430', '31772424', '31770342', '31770334', '31770332', '31770296', '31770198', '31770167', '31770087', '31768455', '31767285', '31765622', '31764834', '31764829', '31763589', '31763299', '31760993', '31760545', '31760495', '31759234', '31757655', '31756712', '31755038', '31754575', '31754331', '31753899', '31753879', '31750265', '31748652', '31747883', '31745948', '20301558', '31742053', '31741836', '31741681', '31741473', '31739921', '31736421', '31734452', '31733394', '31733379', '31732013', '31732012', '31732011', '31732010', '31732009', '31732005', '31732004', '31732002', '31732001', '31732000', '31731999', '31731998', '31731997', '31731996', '31731995', '31731994', '31731993', '31731992', '31731376', '31730571', '31729353', '31726589', '31725687', '31725686', '31725685', '31725127', '31725121', '31723480', '31722365', '31721432', '31719299', '20301526', '31715418', '31715382', '31714344', '31713365', '31712762', '31710779', '31710710', '31709632', '31706972', '31704664', '31703566', '31703055', '31703053', '31701278', '31701155', '31698117', '31697714', '31696337', '31696336', '31695812', '31695304', '31694121', '31694120', '31692107', '31689253', '31689252', '31688816', '31688210', '31686710', '31686130', '31679134', '31675700', '31674873', '31674249', '31673807', '31669930', '31668913', '31668912', '31668296', '31668051', '31667364', '31663918', '31663901', '31663079', '31663072', '31663044', '31661811', '31660020', '31656190', '31656175', '31655922', '31653817', '31653807', '31653238', '31652142', '31651684', '31651683', '31651417', '31646011', '31645819', '31645544', '31644521', '31642023', '31641904', '31639614', '31637547', '31634715', '31634621', '31634302', '31634301', '31633657', '31633587', '31633576', '31632858', '31632169', '31631738', '31631625', '20301560', '20301499', '31629319', '31628002', '31627054', '31626573', '31626012', '31624908', '31622677', '31620827', '31618808', '31618474', '31617915', '31617687', '31617153', '31615339', '31613334', '31612846', '31609894', '31609726', '31609695', '31609391', '31606891', '31606732', '31604776', '31604650', '31604326', '31602053', '31601238', '31599858', '31599857', '31599745', '31598783', '31598591', '31597143', '31595313', '31595310', '31593064', '31588927', '31588574', '31587868', '31587077', '31586574', '31584909', '31584907', '31584120', '31584101', '31583907', '31582371', '31581484', '31580322', '31579682', '31577713', '31576463', '31575397', '25577943', '20301567', '31574590', '31574066', '31574058', '31574056', '31573987', '31568349', '31567958', '31567750', '31567543', '31561658', '31561232', '31561230', '31561229', '31559384', '31556984', '31557586', '31556014', '31555977', '31555717', '31555621', '31552858', '31552536', '31552534', '31552159', '31549955', '31539812', '31536183', '31533910', '31533771', '31533170', '31532041', '31531283', '31531281', '31531280', '31528504', '31528490', '31527403', '20301670', '31525470', '31525469', '31524819', '31523804', '31523563', '31521470', '31521203', '31515118', '31513526', '31513519', '31513509', '31513296', '31513120', '31513118', '31513114', '31513111', '31513102', '31513097', '31511989', '31511222', '31506983', '31506823', '20301649', '31504859', '31503240', '31503239', '31503238', '31503228', '31503227', '31503226', '31503225', '31500081', '31498195', '31497877', '31495488', '31495487', '31495486', '31495485', '31495484', '31495483', '31495482', '31495480', '31495478', '31495476', '31495475', '31495474', '31495473', '31495472', '31495471', '31495469', '31493992', '31493008', '31491756', '31490408', '31489048', '31489045', '31489044', '31488355', '31484526', '31484232', '31483395', '31482324', '31482311', '31481088', '31481082', '20301487', '31479783', '31479779', '31479583', '31479038', '31479030', '31479029', '31475057', '31473518', '31472299', '31471994', '31471110', '31470168', '31470145', '31469906', '31467149', '31465936', '31464973', '31464972', '31463537', '31463451', '31463082', '31461705', '31460716', '31455401', '24156116', '20301516', '31451515', '31451171', '31451116', '31449998', '31449561', '31449525', '31448197', '31447511', '31446699', '31446493', '31445401', '31444010', '31443084', '31443082', '31443081', '31440680', '31440679', '31438927', '31436667', '31436653', '31435563', '31435561', '31434464', '31434463', '31431870', '31427378', '31422646', '31421834', '31419804', '31419800', '31417091', '31416553', '31416110', '31415820', '31415466', '31415462', '31415460', '31414289', '31413680', '31413678', '31413675', '31411009', '31409412', '20301609', '31408904', '31406523', '31404938', '31404131', '31403990', '31402263', '31401848', '31401484', '31399764', '31399250', '31398699', '31398526', '31396690', '31393426', '31393308', '31393300', '31393299', '31393298', '31393297', '31393296', '31392188', '31391415', '31389866', '31389865', '31389492', '31389076', '31388737', '31384332', '31382065', '31380492', '31380477', '31380471', '31378936', '31377476', '31376549', '31375986', '31374544', '31374000', '31372926', '31368923', '31367838', '31365638', '31365516', '31365514', '31363712', '31363259', '31362631', '31362630', '31362584', '20301652', '31361726', '31361724', '31361270', '31360334', '31359785', '31359258', '31359215', '31356987', '31356976', '31356260', '31353024', '31353022', '31352722', '31350568', '31349220', '31348179', '31348178', '31348177', '31346737', '31346473', '31343618', '31343429', '31342829', '31342154', '31342150', '31341877', '31340348', '31340292', '31339634', '31337509', '31337422', '31336391', '31335789', '31335737', '31335453', '31333899', '31332572', '31330249', '31328092', '31327953', '31327038', '31325626', '31325052', '31324475', '31324379', '31323412', '31321543', '31321371', '31318743', '31318164', '31317930', '31317309', '31317308', '31316232', '31313090', '31312270', '31311602', '31306841', '31306277', '31305444', '31305254', '31303665', '31303435', '31303403', '31302917', '31302382', '31302275', '31302101', '31301794', '31299502', '31299304', '31296888', '31296522', '31294511', '31290195', '31290144', '31286903', '31284821', '31284817', '31284336', '31284059', '31283729', '31283082', '31281619', '31279112', '31277929', '31277174', '31275352', '31273291', '31271907', '31271559', '31270551', '31269567', '31267182', '31266026', '31263565', '31263216', '20301385', '31261469', '31261453', '31261282', '31261270', '31261269', '31261265', '31260200', '31259783', '31255313', '31254095', '31253410', '31253389', '31252385', '31251123', '31250235', '31250174', '31249481', '31248440', '31248292', '31245327', '31244368', '31238188', '31237917', '31237121', '31236728', '31236658', '31236216', '31235770', '25719192', '31232977', '31232161', '31231513', '31228947', '31227966', '31227790', '31227670', '31227661', '31227462', '31226769', '31226681', '31223018', '31223011', '31222527', '31219695', '31220038', '31220037', '31220028', '31220014', '31220013', '31219432', '31218743', '31217755', '31215653', '31214817', '31211926', '31211138', '31211022', '31210654', '31210383', '31210041', '31209504', '31206448', '31206094', '31205890', '31205182', '31205175', '31204143', '31202838', '31202384', '31202383', '31202381', '31202377', '31202376', '31202375', '31202374', '31202373', '31202372', '31202371', '31202370', '31202369', '31202368', '31202367', '31201564', '31201046', '31197275', '31196143', '31194315', '31194037', '31192099', '31192091', '31192027', '31191960', '31191206', '31191152', '31190974', '31190407', '31186668', '31186544', '20301783', '31183529', '31181685', '31181026', '31181015', '31180144', '31177339', '31176837', '31176064', '31174187', '31172228', '31170965', '31170887', '31170097', '31170068', '31169754', '31169647', '31169646', '31169623', '31166652', '31164393', '20301288', '31162186', '31162181', '31162180', '31161267', '31158841', '31158728', '31157754', '31157753', '31157151', '31157143', '31153861', '31152888', '31152466', '31150860', '31149719', '31145570', '31148267', '31147844', '31146559', '31145183', '31143648', '31139928', '31136675', '31136374', '31135558', '31132235', '31132234', '31134674', '31131341', '31131220', '31131214', '31131209', '31130376', '31129566', '31127752', '31127344', '31125961', '31124460', '31123425', '31122237', '31121258', '31119800', '31116487', '31115683', '20301531', '31110211', '31107327', '31106613', '31104287', '31101983', '31101965', '31100472', '31099881', '31096651', '31095012', '31095011', '31093403', '31092906', '31091596', '31091588', '31089883', '31089858', '31089815', '31088649', '31088538', '31085662', '31085077', '31082970', '31079865', '31079446', '31079434', '31079433', '31079250', '31078955', '31078825', '31077895', '31076919', '31075761', '31073681', '31071069', '31069449', '31069448', '31068746', '31068643', '31067823', '31063052', '31061677', '31059431', '31057973', '31056772', '31054751', '31053938', '31053406', '31053322', '31053320', '31053319', '31053318', '31053316', '31053315', '31053314', '31053313', '31053312', '31053311', '31053309', '31053308', '31053307', '31051304', '31049580', '31047862', '31046000', '31045678', '31045663', '31044535', '31044069', '31043656', '31042658', '31042656', '31042330', '31041596', '31039670', '31038576', '31036999', '31033504', '31033253', '31032453', '31032448', '31032447', '31032446', '31032445', '31032441', '31031032', '31029531', '31027409', '31026652', '31025807', '31023199', '31022755', '31022600', '31022152', '31019606', '31018228', '31016070', '31015262', '31012281', '31011869', '31011394', '31009471', '31008966', '31006069', '31006068', '31004964', '31003222', '31001385', '31001378', '31000976', '30998304', '30996839', '30996746', '30996745', '30996731', '30996275', '30995548', '30995103', '30994600', '30994584', '30994580', '30994578', '30992223', '20301653', '30990160', '30989359', '30986576', '30986575', '30985695', '30985657', '30985569', '30985341', '30985235', '30983902', '30983189', '30981802', '30980174', '30977381', '30973693', '30973770', '30973475', '30972568', '30972481', '30970040', '30969249', '22238790', '30965170', '30963290', '30962414', '30962097', '30961779', '30956156', '30955449', '30954807', '30954103', '30953159', '30952886', '30952136', '30952134', '30952034', '30951919', '30950941', '30949769', '30948499', '30947617', '30947409', '30947010', '30945977', '30944687', '30943849', '30941910', '30941898', '30941730', '30941185', '30940502', '30937148', '30936926', '30935333', '30934902', '30933920', '30933918', '30933917', '30932967', '30931897', '30930135', '30929059', '30928720', '30928580', '30926295', '30925581', '30925497', '30925481', '30923248', '30922897', '30922007', '30921297', '30921290', '30921094', '30917263', '30915579', '30913042', '30909677', '30909674', '30907831', '30907510', '30905110', '30903294', '30903257', '30902780', '30900094', '30899991', '30899990', '30899490', '30898433', '30896913', '30896624', '30896589', '30896585', '30896082', '30895379', '30893327', '30893240', '30893239', '30891504', '30886859', '30883755', '30882617', '30879754', '30879183', '30878467', '30877092', '30874895', '30874383', '30872192', '30869852', '30870585', '30868345', '30866915', '30864972', '30864061', '30863523', '30863235', '30863231', '30863224', '30863194', '30863077', '30862593', '30862576', '30861643', '30859550', '30858656', '30857902', '30856267', '30855545', '30855544', '30855502', '30854507', '30851468', '30850201', '30850078', '30849745', '30849744', '30849240', '30848365', '30848364', '30848284', '30847706', '30847705', '30845169', '30844844', '30844831', '30844349', '30843326', '30842059', '30839509', '30839483', '30839480', '30839299', '30839298', '30835703', '30834888', '30834704', '30831673', '30831304', '30831303', '30830047', '30828969', '30828671', '30824243', '30820461', '30819183', '30817734', '30817729', '30817622', '30816334', '30815356', '30814345', '30813159', '30813132', '30811483', '30811316', '30809710', '30807511', '30807366', '30803986', '30801879', '30801384', '30801373', '30801282', '30800044', '30799173', '30798454', '30797921', '30797914', '30797200', '30796325', '30795999', '30791716', '30790730', '30790725', '30789376', '30787423', '30783802', '30783632', '30783349', '30783348', '30783030', '30782710', '30779700', '30778836', '30777921', '30777126', '30776486', '30775202', '30774549', '30774529', '30774527', '30773277', '30772977', '30772959', '30770994', '30769224', '30768579', '30765809', '30763027', '30763740', '30758721', '30756421', '30745802', '30744305', '30743961', '30741703', '30741338', '30739188', '30739071', '30738943', '30738941', '30738393', '30737652', '30732590', '30730418', '30729127', '30726384', '30726201', '30725228', '30724883', '30724828', '30722936', '20301364', '30721841', '30721676', '30718132', '30717051', '30717041', '30716487', '30714016', '30714013', '30714001', '30712120', '30711765', '30711748', '30711395', '30708093', '30707283', '30704215', '30702837', '30703588', '30703142', '30697704', '30697088', '21882400', '30694815', '30693741', '30691751', '30691740', '30690145', '30689550', '30688677', '30687673', '30685373', '30685342', '30684934', '30684704', '30684354', '30684302', '30683452', '30680632', '30676450', '30676346', '30673875', '30673874', '30672765', '30671661', '30669968', '30669825', '30666632', '30666482', '30665877', '30664861', '30664100', '30664096', '30664039', '30662243', '30661516', '30661515', '30661199', '30660240', '30660238', '30660237', '30660235', '30660234', '30660231', '30660230', '30660229', '30660228', '30660227', '30660226', '30660224', '30660223', '30660221', '30660220', '30660219', '30660218', '30660217', '30660216', '30660215', '30660214', '30660213', '30660210', '30658999', '30658898', '30656803', '30655185', '30653908', '29276893', '30650189', '30649818', '30649653', '30648659', '30648057', '30646882', '30646880', '30644259', '30644077', '30642739', '30642275', '30641238', '30640749', '30639493', '30638786', '30636772', '30636726', '30635164', '30634858', '30633475', '30632118', '30628977', '30628526', '30627550', '30627004', '30626863', '30626445', '22876373', '30620400', '30619675', '30617835', '30617569', '30616424', '30614790', '30614508', '30614353', '30613080', '30612914', '30612902', '30611239', '30610987', '30610886', '30610464', '30610307', '30608404', '30607519', '30607367', '30606644', '30601415', '30601092', '30600664', '30600469', '30599297', '30599038', '30598481', '30595933', '32577110', '32577109', '30594870', '30593961', '30591854', '30588335', '30587327', '30587326', '30587325', '30587324', '30587323', '30587322', '30587321', '30587320', '30587319', '30587318', '30587317', '30587316', '30587315', '30587314', '30587313', '30587312', '30587310', '30587309', '30587304', '30587303', '30587302', '30587301', '30587299', '30585282', '30584512', '30580201', '30579019', '30578100', '30576826', '30572159', '30572148', '30572100', '30571510', '30569984', '30565554', '30564903', '30564635', '30564533', '30564346', '30562927', '30560035', '30557765', '30556256', '30554175', '30553172', '30552498', '30548789', '30547134', '30547130', '30547126', '30547121', '30547113', '30547110', '30547092', '30545265', '30544395', '30544310', '30543559', '30543558', '30522465', '30540722', '30540721', '30540716', '30537554', '30535285', '30534043', '30533384', '30533338', '30532308', '30532023', '30529785', '30529518', '30529377', '30528139', '30527472', '30521279', '30521706', '30520767', '30519871', '30508296', '30507696', '30507639', '30505010', '30503298', '30516661', '30516625', '30516129', '30515558', '30514594', '30512160', '30497489', '30497176', '30489444', '30485215', '30485184', '30485176', '30484697', '30483962', '30483961', '20301398', '30481896', '30481895', '30481617', '30479744', '30477707', '30475346', '30475343', '30475341', '30475340', '30475336', '30475319', '30474854', '30473223', '30472824', '30472823', '30472668', '30472487', '30472084', '30471151', '30469502', '30467027', '30465967', '30465074', '30464226', '30462380', '30461512', '30460601', '30460449', '30459102', '30456307', '30456306', '30453829', '30453452', '30451785', '30451725', '30449255', '30448585', '30447326', '30446865', '30444905', '30443483', '30443481', '30443476', '30442173', '30441261', '30440119', '30439526', '30431597', '30431538', '30430317', '30427553', '30424794', '30423444', '30422957', '30421000', '30420648', '30419879', '30418406', '30418236', '30415798', '30415053', '30414992', '30408738', '30407282', '30407261', '30405118', '30399472', '30399081', '30398042', '30396678', '30396244', '30396240', '30395268', '30395095', '30395092', '30395091', '30395090', '30395085', '30392307', '30392207', '30391508', '30391135', '30389972', '30389422', '30386823', '30383725', '30382430', '30382429', '30382427', '30382426', '30380191', '30379656', '30378336', '30378270', '30377668', '30376891', '20301785', '30376499', '30371634', '30369348', '30366113', '30365815', '30364843', '30364815', '30358691', '30356395', '30355829', '30355823', '30355330', '21290788', '20301286', '30350165', '30348360', '30348359', '30348358', '30348354', '30348353', '30348352', '30348351', '30348350', '30348349', '30348348', '30348347', '30348346', '30348345', '30348344', '30348343', '30348342', '30348341', '30348339', '30348338', '30348337', '30347255', '30343045', '30342906', '30336363', '30334929', '30333355', '30327910', '30326691', '30326686', '30326683', '30325893', '30325684', '30324414', '30324149', '30323638', '30322256', '30322254', '30322250', '30322242', '30321674', '30316863', '30315149', '30312815', '30312271', '30312253', '30312252', '30308554', '30307972', '30307510', '30305849', '30302887', '30301978', '30301608', '20301416', '30300274', '30300258', '30299417', '30299416', '30299415', '30299296', '30296577', '30295593', '30295519', '30295357', '30294380', '30292028', '30291489', '30290228', '30289594', '30288735', '30288088', '30285346', '30283900', '30282580', '30282579', '30280146', '30280078', '30280077', '30279122', '30278007', '30277999', '30277257', '30276187', '30276104', '30276098', '30276097', '30276093', '30276088', '30276085', '30276076', '30276075', '30276072', '30276066', '30275252', '30273648', '30273186', '30271460', '30268740', '30268555', '30267947', '30267122', '30266422', '30266405', '30262351', '30261263', '30260921', '30258986', '30258755', '30258753', '30258743', '30258499', '30257778', '30256316', '30256245', '30256240', '30254970', '30252796', '30249776', '30249734', '30248036', '30247373', '30241917', '30241458', '30238067', '30236128', '30235737', '30235707', '30234940', '30235039', '30234816', '30234811', '30234802', '30234799', '30234798', '30234621', '30232293', '30231134', '30230566', '30229236', '30229231', '30228365', '30228263', '30227869', '30226492', '30226490', '30224010', '30220722', '30220572', '30220566', '30220153', '30219359', '30218532', '30218396', '30217780', '30214945', '30214125', '30213180', '30213160', '30212980', '30212942', '30211713', '30211393', '30211378', '30211363', '30207198', '30207019', '30206693', '30206552', '30205316', '30202788', '30201050', '30200098', '30199457', '30199414', '30197486', '30197033', '30196776', '30196550', '30196418', '30196177', '30195821', '30195269', '30194629', '30194552', '30193983', '30192710', '30192369', '30192221', '30192212', '30189313', '30187275', '30186976', '30186973', '30185748', '30185199', '30182549', '30182063', '30182006', '30180899', '30180150', '30180148', '30179948', '30179943', '30179219', '30173274', '30168755', '30168510', '30167821', '30167764', '30166802', '30166088', '30165222', '30159027', '30158047', '30154933', '30154613', '30153211', '30152609', '30152014', '30150132', '30149178', '30146912', '30146384', '30145658', '30145657', '30145656', '30145386', '30145241', '30143896', '30143440', '30142756', '30141765', '30141764', '30141748', '30137859', '30137782', '30138335', '30134351', '20301605', '30130357', '30130336', '30128762', '30128761', '30125426', '30123840', '30123598', '30123374', '30122589', '30122400', '30122399', '30122398', '30122397', '30122396', '30122394', '30122392', '30122391', '30122390', '30122389', '30122386', '30122385', '30122382', '30118851', '30117226', '30115950', '30110682', '30109203', '30107698', '20301660', '30106
other deforming dorsopathies	M43	1	other[All Fields] AND deforming[All Fields] AND dorsopathies[All Fields]	['20799982']
ankylosing spondylitis	M45	19179	"spondylitis, ankylosing"[MeSH Terms] OR ("spondylitis"[All Fields] AND "ankylosing"[All Fields]) OR "ankylosing spondylitis"[All Fields] OR ("ankylosing"[All Fields] AND "spondylitis"[All Fields])	['32776313', '32776160', '32773597', '32769890', '32767083', '32765525', '32764781', '32757291', '32757024', '32756998', '32756816', '32756165', '32753930', '32743663', '32743531', '32742263', '32742170', '32738636', '32736944', '32731850', '32731703', '32729668', '32729361', '32725789', '32723833', '32723110', '32722921', '32719993', '32719044', '32715652', '32712723', '32711571', '32710117', '32710108', '32706178', '32705191', '32704350', '32703646', '32701537', '32701033', '32700875', '32700495', '32700489', '32700187', '32699035', '32696757', '32696457', '32696266', '32696075', '32696064', '32694467', '32691259', '32691222', '32687303', '32686272', '32683694', '32679547', '32677764', '32676565', '32676025', '32675970', '32669455', '32669454', '32669446', '32669024', '32666748', '32665433', '32664053', '32662412', '32662409', '32662400', '32660979', '32660797', '32658047', '32657633', '32653352', '32650733', '32649408', '32648451', '32648102', '32648054', '32647910', '32645080', '32644925', '32641449', '32641447', '32640152', '32637934', '32636944', '32635788', '32631600', '32627974', '32626759', '32622041', '32622039', '32618443', '32617106', '32617056', '32616124', '32614114', '32614084', '32611672', '32611668', '32611650', '32609555', '32607793', '32606710', '32606474', '32606045', '32603067', '32599681', '32598903', '32598681', '32598194', '32596323', '32595776', '32594693', '32594684', '32594223', '32591970', '32591779', '32584781', '32584134', '32583979', '32583976', '32581890', '32581090', '32581089', '32581087', '32576001', '32572893', '32572483', '32571112', '32570173', '32568803', '32567403', '32565819', '32564159', '32562362', '32562158', '32562092', '32561936', '32560733', '32556474', '32550868', '32550684', '32546603', '32545972', '32540625', '32539800', '32539748', '32538557', '32536984', '32534204', '32534203', '32534154', '32533454', '32533340', '32532750', '32532593', '32530102', '32529495', '32527303', '32527242', '32526099', '32524079', '32522742', '32522741', '32521322', '32520405', '32518863', '32518534', '32517574', '32510714', '32508948', '32506313', '32504191', '32503857', '32500077', '32496682', '32493645', '32493162', '32492975', '32491804', '32491802', '32491741', '32492107', '32488998', '32488588', '32487898', '32486104', '32484616', '32478484', '32476522', '32476306', '32467247', '32467246', '32466740', '32464629', '32464565', '32463599', '32462852', '32462255', '32460880', '32459816', '32455150', '32453164', '32453039', '32452349', '32452343', '32452310', '32450789', '32448639', '32448352', '32448152', '32447747', '32447601', '32447529', '32446125', '32444009', '32442295', '32441383', '32440134', '32434828', '32434821', '32434070', '32433473', '32430806', '32423484', '32421186', '32419337', '32418748', '32417911', '32417193', '32416713', '32414955', '32414130', '32413867', '32410101', '32410005', '32409518', '32406000', '32404382', '32404344', '32401062', '32398096', '32396522', '32396521', '32396519', '32395459', '32388886', '32388440', '32386421', '32385142', '32384469', '32384461', '32382978', '32381562', '32378070', '32377996', '32377994', '32377366', '32375861', '32375655', '32370474', '32370139', '32368407', '32368068', '32367407', '32367124', '32361936', '32360304', '32358402', '32358161', '32357918', '32356239', '32355155', '32354772', '32353063', '32352653', '32351029', '32349490', '32348641', '32341594', '32340711', '32340710', '32340708', '32340707', '32340706', '32340701', '32340700', '32340695', '32340503', '32339390', '32337634', '32337195', '32332674', '32328979', '32328707', '32327428', '32325846', '32325090', '32321720', '32318679', '32318576', '32317863', '32314620', '32314524', '32314175', '32312058', '32311164', '32310965', '32305610', '32303994', '32301698', '32301434', '32300952', '32293393', '32291887', '32291881', '32286869', '32282746', '32282562', '32281612', '32279929', '32272966', '32271113', '32270915', '32270447', '32266777', '32266326', '32265295', '32259253', '32259149', '32256790', '32256634', '32253184', '32251735', '32242816', '32242807', '32242806', '32242292', '32241800', '32241793', '32239887', '32239320', '32237331', '32236486', '32223608', '32221774', '32220255', '32219620', '32219519', '32213079', '32212227', '32212003', '32210816', '32209721', '32207546', '32203904', '32203525', '32202181', '32201285', '32198923', '32198119', '32196530', '32188681', '32188494', '32186123', '32185574', '32185344', '32183158', '32181207', '32180840', '32174062', '32173258', '32166872', '32166439', '32164967', '32162785', '32162728', '32161058', '32161018', '32159075', '32159073', '32157555', '32152697', '32149730', '32149142', '32147566', '32146744', '32146336', '32144137', '32140801', '32139111', '32135401', '32133565', '32133564', '32130577', '32128108', '32125505', '32124964', '32124128', '32123118', '32117543', '32117305', '32116207', '32116188', '32113615', '32112798', '32111653', '32110118', '32107666', '32107663', '32105868', '32104993', '32103375', '32101812', '32100954', '32100944', '32099860', '32094142', '32094033', '32093518', '32091451', '32088724', '32085540', '32084192', '32083089', '32080163', '32080122', '32080089', '32078145', '32075459', '32072134', '32067387', '32063021', '32062827', '32062601', '32062596', '32058826', '32051038', '32048630', '32046138', '32043853', '32042992', '32040753', '32040748', '32039040', '32037710', '32036261', '32034553', '32029494', '32021963', '32020767', '32020752', '32020389', '32016167', '32011452', '32009856', '32009575', '32008031', '32007935', '32007930', '32003811', '32002652', '32001840', '32000859', '32000413', '31998520', '31997371', '31996699', '31994481', '31993791', '31993731', '31990352', '31990224', '31989323', '31986444', '31985181', '31984677', '31983056', '31980911', '31978612', '31978516', '31978121', '31977125', '31969224', '31967653', '31966941', '31961491', '31961477', '31961055', '31960614', '31959738', '31957970', '31957051', '31955227', '31955226', '31954409', '31953524', '31945270', '31944344', '31944251', '31942038', '31941549', '31939332', '31938881', '31937290', '31935319', '31931336', '31929491', '31929366', '31928545', '31927714', '31926385', '31926171', '31924123', '31922476', '31920662', '31920245', '31919575', '31918275', '31917729', '31917663', '31917576', '31912115', '31909570', '31909391', '31908821', '31903711', '31902620', '31900174', '31897959', '31894531', '31893276', '31892532', '31887550', '31885700', '31885217', '31884692', '31881583', '31879042', '31876843', '31875469', '31874129', '31873737', '31872588', '31870134', '31870059', '31867336', '31861245', '31858340', '31858121', '31855367', '31854508', '31853152', '31852583', '31852367', '31852268', '31851643', '31849945', '31848736', '31848735', '31848524', '31847607', '31846044', '31837326', '31836570', '31833976', '31833212', '31830775', '31827527', '31824954', '31823543', '31820725', '31818807', '31818273', '31815808', '31815638', '31813637', '31810455', '31810412', '31807552', '31806960', '31806420', '31803500', '31802208', '31802207', '31798955', '31798442', '31796161', '31794766', '31791950', '31789263', '31785165', '31784900', '31784899', '31784598', '31783773', '31782720', '31781672', '31779854', '31779847', '31779768', '31779487', '31778368', '31778109', '31777828', '31777825', '31777200', '31775411', '31773391', '31772947', '31772684', '31772292', '31771630', '31764502', '31763950', '31762225', '31762216', '31758739', '31757780', '31754591', '31754088', '31749988', '31749313', '31748904', '31744822', '31741083', '31740583', '31736377', '31734451', '31734402', '31732556', '31732552', '31732181', '31732180', '31730441', '31726387', '31726259', '31725686', '31722720', '31721427', '31720191', '31714344', '31713925', '31713735', '31713329', '31712904', '31711818', '31709741', '31705611', '31703796', '31703794', '31703281', '31702633', '31699450', '31697662', '31697389', '31697184', '31693324', '31694713', '31687771', '31685553', '31683793', '31682238', '31682163', '31676699', '31676500', '31675169', '31674159', '31673975', '31670801', '31667645', '31666997', '31665083', '31663467', '31663281', '31662322', '31662321', '31662318', '31661080', '31658334', '31658153', '31657701', '31656154', '31656088', '31653810', '31653807', '31649315', '31648243', '31647182', '31647009', '31645276', '31645201', '31644159', '31643529', '31643485', '31640803', '31639012', '31637243', '31630236', '31628804', '31628095', '31626460', '31623028', '31620171', '31616854', '31615919', '31615913', '31615752', '31615751', '31615316', '31611220', '31611204', '31604704', '31602917', '31601008', '31599799', '31599089', '31598598', '31594933', '31594855', '31594196', '31593590', '31593333', '31586971', '31585930', '31584441', '31584431', '31583550', '31583215', '31582734', '31578637', '31578051', '31576680', '31565246', '31565244', '31564885', '31564291', '31563893', '31561322', '31560453', '31559712', '31559710', '31559519', '31559383', '31558361', '31556255', '31556231', '31551538', '31550637', '31544369', '31538414', '31535693', '31535169', '31533933', '31533751', '31531695', '31530632', '31530557', '31530049', '31529687', '31528839', '31527613', '31525472', '31523044', '31522713', '31522361', '31522318', '31512452', '31509866', '31507105', '31505016', '31504979', '31498681', '31498065', '31497763', '31497760', '31492707', '31490373', '31488467', '31488127', '31487374', '31486823', '31485664', '31485579', '31483969', '31478944', '31477563', '31476270', '31475848', '31475583', '31474599', '31474592', '31471964', '31471416', '31471299', '31468167', '31467555', '31464632', '31456484', '31453553', '31452930', '31449604', '31446834', '31446684', '31446538', '31440510', '31439354', '31438577', '31436036', '31436026', '31434402', '31433132', '31432140', '31431486', '31428318', '31427051', '31424836', '31423331', '31423308', '31418707', '31418321', '31416923', '31412929', '31410786', '31410244', '31407089', '31402392', '31402162', '31401905', '31401572', '31398658', '31397578', '31397536', '31396837', '31395063', '31392500', '31387327', '31383427', '31382235', '31382067', '31379182', '31377126', '31376894', '31375960', '31375888', '31375691', '31372852', '31372069', '31371659', '31371654', '31370733', '31369867', '31369625', '31367565', '31365389', '31365338', '31365335', '31365330', '31364980', '31363829', '31362994', '31360722', '31356975', '31356398', '31355676', '31354482', '31354395', '31354008', '31351784', '31349822', '31348182', '31347941', '31346705', '31342241', '31342080', '31335881', '31335502', '31334604', '31331375', '31331157', '31330576', '31328410', '31328407', '31325731', '31324469', '31323799', '31321076', '31318760', '31316856', '31315147', '31314180', '31313609', '31309081', '31308453', '31302275', '31300458', '31297603', '31296658', '31294387', '31292936', '31292710', '31292181', '31290746', '31287414', '31287406', '31285162', '31284866', '31279481', '31278139', '31277929', '31277748', '31277118', '31277086', '31276446', '31272972', '31272498', '31271739', '31269678', '31267817', '31267570', '31267472', '31262212', '31260422', '31258639', '31258631', '31257839', '31255366', '31254223', '31253169', '31252214', '31250758', '31249274', '31245919', '31245056', '31245052', '31245046', '31244423', '31244357', '31240419', '31237785', '31236597', '31235484', '31232832', '31227819', '31226357', '31226181', '31225699', '31221884', '31220322', '31219006', '31217850', '31215166', '31214188', '31213437', '31212633', '31211501', '31209470', '31209096', '31208713', '31208465', '31208460', '31206593', '31206174', '31205675', '31204084', '31204079', '31203462', '31203228', '31198577', '31198442', '31197599', '31195969', '31194357', '31194732', '31192789', '31190932', '31190088', '31183781', '31182453', '31180729', '31177886', '31174584', '31174287', '31173579', '31172410', '31172372', '31172365', '31172311', '31172266', '31171316', '31171315', '31171313', '31171312', '31171309', '31171307', '31171306', '31170957', '31168763', '31168407', '31167870', '31167724', '31165930', '31164299', '31163477', '31161663', '31159831', '31158913', '31154418', '31147969', '31145347', '31145224', '31143305', '31143068', '31140397', '31139408', '31138285', '31135567', '31135248', '31131990', '31131223', '31130748', '31130248', '31129759', '31129129', '31128893', '31126334', '31124320', '31123610', '31122911', '31119895', '31119417', '31114439', '31114438', '31114277', '31111563', '31111433', '31108835', '31107288', '31106607', '31106498', '31102202', '31101242', '31099987', '31099231', '31097011', '31096431', '31095430', '31094932', '31092715', '31092712', '31090589', '31090201', '31087523', '31081461', '31081033', '31080292', '31077451', '31077258', '31075222', '31074718', '31074583', '31074089', '31070580', '31069444', '31067630', '31067135', '31062501', '31059041', '31057626', '31057111', '31054047', '31049580', '31046809', '31046102', '31044386', '31043656', '31043501', '31043500', '31042158', '31041666', '31039390', '31039159', '31038287', '31036109', '31035227', '31033569', '31033231', '31032567', '31026652', '31025928', '31025925', '31025924', '31025140', '31025138', '31024000', '31020890', '31019554', '31017685', '31015798', '31014379', '31012756', '31008988', '31005901', '32637913', '31003148', '30997863', '30997082', '30992418', '30990253', '30989813', '30989232', '30985692', '30985663', '30983300', '30972264', '30972071', '30969575', '30970118', '30968207', '30965170', '30963052', '30959846', '30957574', '30954970', '30953541', '30949079', '30947732', '30946743', '30946728', '30944880', '30944131', '30943857', '30943145', '30943139', '30942280', '30941036', '30938446', '30936281', '30936280', '30936278', '30931322', '30930316', '30929895', '30923269', '30922488', '30922195', '30921796', '30912085', '30911942', '30911810', '30907380', '30903309', '30903141', '30900514', '30900036', '30899255', '30898307', '30893722', '30893535', '30892832', '30892401', '30891395', '30891043', '30890497', '30889429', '30889422', '30886962', '30886835', '30886655', '30884930', '30882628', '30879078', '30877371', '30877217', '30877206', '30876919', '30875683', '30874934', '30874240', '30871045', '30871019', '30869322', '30869321', '30868439', '30868287', '30868279', '30859412', '30858713', '30854031', '30850159', '30844200', '30848558', '30846747', '30844541', '30843355', '30840977', '30836036', '30836033', '30835086', '30834975', '30830164', '30829019', '30825433', '30824667', '30824635', '30821631', '30817331', '30816645', '30816502', '30816359', '30816022', '30814756', '30813544', '30809091', '30809016', '30806857', '30806321', '30805973', '30804325', '30803172', '30799529', '30794838', '30793255', '30789151', '30789010', '30788779', '30782057', '30780103', '30778014', '30777138', '30774225', '30770760', '30770521', '30770507', '30770497', '30769005', '30768617', '30767876', '30767865', '30764886', '30763469', '30762311', '30761840', '30758790', '30758242', '30755793', '30747393', '30746581', '30745314', '30744306', '30742778', '30742244', '30740926', '30740910', '30740100', '30738122', '30737222', '30734215', '30732563', '30732197', '30729703', '30729696', '30727842', '30725776', '30726282', '30724650', '30723874', '30720403', '30717755', '30717501', '30713722', '30713721', '30713720', '30713716', '30713715', '30712015', '30708186', '30707647', '30704919', '30704193', '30703142', '30701944', '30701839', '30697037', '30692587', '30690799', '30689477', '30689325', '30688284', '30687330', '30676860', '30674477', '30674475', '30673815', '30672255', '30672234', '30669892', '30666350', '30661197', '30660804', '30659051', '30659049', '30657103', '30657070', '30653140', '30651794', '30649569', '30649509', '30647742', '30647486', '30647483', '30647189', '30646942', '30645752', '30643074', '30642076', '30641659', '30637303', '30627845', '30626832', '30625261', '30624693', '30624284', '30621746', '30620291', '30619884', '30619293', '30617811', '30610417', '30607653', '30606380', '30605008', '30600242', '30598918', '32421957', '32140056', '30592273', '30590813', '30588555', '30587228', '30584379', '30583648', '30582503', '30581616', '30576610', '30574674', '30568519', '30565868', '30564944', '30564453', '30564451', '30562792', '30561738', '30561239', '30558548', '30557972', '30557128', '30557124', '30556668', '30556229', '30554407', '30552175', '30552171', '30551369', '30548414', '30547111', '30541679', '30540488', '30538822', '30533272', '30529363', '30527525', '30527307', '30521955', '30519775', '30518996', '30518188', '30507131', '30505307', '30505014', '30504763', '30504477', '30516931', '30517110', '30515413', '30513782', '30511526', '30511294', '30510398', '30509447', '30509446', '30509445', '30509444', '30509443', '30509442', '30509441', '30509440', '30509439', '30500270', '30499526', '30498874', '30497371', '30497278', '30487997', '30487798', '30485530', '30485225', '30483351', '30479201', '30476662', '30476367', '30474833', '30474720', '30474450', '30473179', '30472651', '30463609', '30462519', '30461632', '30451405', '30450610', '30449439', '30448934', '30446926', '30445584', '30445484', '30445483', '30445482', '30445480', '30444168', '30444159', '30443790', '30443744', '30442647', '30430682', '30428061', '30427476', '30425963', '30425713', '30422733', '30422729', '30420749', '30419264', '30418704', '30418346', '30416349', '30415944', '30415492', '30415451', '30413924', '30412714', '30412478', '30412238', '30411382', '30410311', '30407269', '30407165', '30406859', '30404050', '30402833', '30402269', '30402204', '30400821', '30398699', '30398028', '30396370', '30395736', '30389147', '30388073', '30385705', '30385702', '30381595', '30381561', '30381062', '30377767', '30376345', '30371264', '30360993', '30360970', '30360968', '30360966', '30360964', '30355574', '30354022', '30353387', '30353386', '30353269', '30353145', '30352888', '30348492', '30346844', '30345001', '30344578', '30344537', '30342954', '30341055', '30338414', '30337056', '30336776', '30334873', '30334633', '30333377', '30335321', '30326956', '30326690', '30324781', '30324406', '30323571', '30323555', '30323005', '30322951', '30322255', '30321561', '30306221', '30305931', '30301938', '30299251', '30296971', '30293157', '30293124', '30292853', '30285828', '30284704', '30283583', '30283191', '30282443', '30278577', '30277088', '30276474', '30273437', '30272298', '30271124', '30266977', '30265175', '30262960', '30262694', '30260423', '30259249', '30259248', '30255098', '30253878', '30251234', '30251059', '30247840', '30248033', '30248026', '30246692', '30246657', '30244270', '30242992', '30242984', '30242639', '30225992', '30225952', '30222277', '30221573', '30221327', '30221099', '30220240', '30219768', '30219389', '30215745', '30214277', '30214261', '30214149', '30213443', '30210963', '30210962', '30210584', '30210583', '30208882', '30206560', '30206554', '30204909', '30204634', '30202752', '30202710', '30202131', '30200745', '30199769', '30199382', '30198332', '30197778', '30196515', '30194455', '30192072', '30192071', '30191145', '30187695', '30187686', '30185360', '30185185', '30185135', '30182506', '30181568', '30178829', '30176763', '30175641', '30174952', '30174322', '30173183', '30171593', '30170451', '30168265', '30167765', '30167327', '30159168', '30157966', '30157925', '30153860', '30148724', '30148436', '30148434', '30146549', '30143407', '30142806', '30142754', '30142713', '30138619', '30133619', '30132545', '30132215', '30131197', '30127455', '30122288', '30121827', '30121826', '30116615', '30116335', '30112959', '30109794', '30107576', '30107558', '30102434', '30102111', '30100567', '30098855', '30097454', '30094685', '30094388', '30093849', '30092686', '30090213', '30089757', '30088115', '30086795', '30086791', '30085534', '30084704', '31909379', '31650112', '30080523', '30080442', '30079593', '30077991', '30076542', '30075809', '30075808', '30075733', '30075559', '30073631', '30071942', '30071934', '30071342', '30070923', '30069739', '30069503', '30060244', '30058250', '30057845', '30057583', '30057388', '30057322', '30057049', '30053895', '30053219', '30053166', '30051403', '30048388', '30042601', '30034307', '30034303', '30031587', '30031493', '30031384', '30030263', '30028807', '30024706', '30024543', '30024540', '30022369', '30022300', '30020617', '30020103', '30020046', '30018803', '30018801', '30018800', '30018799', '30017519', '30016490', '30014361', '30013411', '30013327', '30012686', '30009319', '30008714', '30008173', '30006919', '30006885', '30005857', '29998832', '29998822', '29998520', '29997112', '29996916', '29995219', '29994796', '29991474', '29989439', '29986732', '29985181', '29984487', '29984038', '29979392', '29979389', '29977361', '29976222', '29976160', '29975703', '29974281', '29971585', '29970661', '29970432', '29967744', '29966933', '29961693', '29961692', '29961691', '29961684', '29961640', '29961637', '29960111', '31949760', '29955382', '29954107', '31620576', '29951774', '32185305', '29945918', '29945400', '29944013', '29943207', '29942364', '29940800', '29939640', '29938438', '29936315', '29931429', '29930806', '29927479', '29924003', '29921008', '29920395', '29915581', '29908080', '29907697', '29907675', '29907669', '29904418', '29903793', '29903586', '29901120', '29895378', '29890811', '29889692', '29886906', '29883766', '29881952', '29880011', '29879770', '29879314', '29874666', '29873010', '29872356', '29869839', '29869838', '29863428', '29863307', '29861786', '29860356', '29859876', '29859201', '29858453', '29858235', '29858176', '29854850', '29854091', '29853451', '29852390', '29850965', '29849482', '29849019', '29846815', '29843776', '29807178', '29806338', '29803000', '31435574', '31431964', '29798581', '29798357', '29797186', '29792999', '29792084', '29790298', '29788458', '29787813', '29787812', '29781587', '29780239', '29779595', '29779589', '29778423', '29777896', '29777863', '29775082', '29774755', '29771402', '29769560', '29769354', '29768347', '29767341', '29766809', '29766376', '29765702', '29765257', '29764848', '29763470', '29761904', '29760552', '29759124', '29754519', '29754330', '29754182', '29752461', '29750059', '29746636', '29744553', '29743324', '29742185', '29741584', '29740978', '29736882', '29736802', '29735967', '29735171', '29735137', '29731839', '29719835', '29718882', '29718421', '29717989', '29714437', '29713968', '31453562', '29708517', '29707232', '29705741', '29702496', '29697536', '29696564', '29694398', '29694270', '29694253', '29691772', '29691688', '29691686', '29690987', '29690806', '29690728', '29690706', '29689112', '29688994', '29687787', '29685186', '29683835', '29682062', '29682039', '29681195', '29678847', '29678187', '29676671', '29676028', '29675891', '29675414', '29672807', '29670761', '29670461', '29669197', '29668128', '29667099', '29667098', '29667047', '29666980', '29666922', '29666723', '29666651', '29665824', '29663162', '29659394', '29657875', '29657867', '29657208', '29657148', '29657142', '29656630', '29652659', '29652046', '29644282', '29643702', '29637483', '29635017', '29633197', '29633196', '29632046', '29631757', '29631110', '29625390', '29623390', '29620591', '29619251', '29616498', '29614337', '29611349', '29611342', '29611287', '29610700', '29609565', '29609207', '29606666', '29606643', '29603214', '29602166', '29598840', '29596209', '29595277', '29595276', '29590445', '29589132', '29587851', '31435337', '29581970', '29579265', '29579081', '29575262', '29574865', '29573848', '29573538', '29572655', '29566735', '29563554', '29560939', '29558346', '29557489', '29556237', '29550851', '29546695', '29545448', '29544750', '29542383', '29541915', '29541460', '29539632', '29538202', '29538011', '29535371', '29533758', '29532268', '29531791', '29531780', '29531779', '29530480', '29529295', '29527903', '29525776', '29524036', '29523520', '29518861', '29518859', '29517554', '29515750', '29515419', '29511542', '29511503', '29509563', '29505325', '29504521', '29497899', '29497851', '29497832', '29496215', '29492747', '29491522', '29490705', '29490353', '29488479', '29485786', '29484571', '29483842', '29481736', '29481668', '29480940', '29479474', '29477913', '29477133', '29474135', '29473098', '29472171', '29471252', '29470721', '29470713', '29470611', '29465620', '29465556', '29465358', '29463951', '29461959', '29460306', '29458278', '29456775', '29455252', '29453216', '29450875', '29450863', '29450453', '29449506', '29449505', '29449504', '29449501', '29448082', '29445948', '29445743', '29439591', '31431955', '29438717', '29436715', '29435680', '29435364', '29435070', '29434723', '29433534', '29431309', '29430171', '29429762', '29428668', '29426063', '29424312', '29420599', '29419466', '29419454', '29419448', '29419447', '29417718', '29415765', '29415753', '29415219', '29409751', '29409278', '29409123', '29407043', '29403253', '29399213', '29398464', '29397778', '29397394', '29393738', '29393594', '29392512', '29391721', '29391360', '29390392', '29390254', '29382608', '29377110', '30886953', '29373701', '29371928', '29368188', '29367690', '29366546', '29365183', '29360691', '29359662', '29354575', '29350332', '29350003', '29349962', '29349901', '29349813', '29349072', '29344327', '29344194', '29343996', '29343510', '29343202', '29342474', '29342471', '29338912', '29338611', '29338498', '29336369', '29335346', '29335342', '29334270', '29333268', '29332962', '29332746', '29332363', '29329443', '29329380', '29328507', '29327635', '29325529', '29324184', '29322342', '29319954', '29316959', '29313553', '29313272', '29309829', '29308377', '29308282', '29307233', '29307092', '29305072', '29303701', '29303699', '29302207', '29299630', '29299476', '29298640', '29290695', '29290173', '29290076', '29290050', '32476914', '31056582', '30845290', '29288210', '29288208', '29288176', '29287812', '29283375', '29278768', '29278210', '29277097', '29276462', '29273067', '29273055', '29272556', '29271968', '29269632', '29261996', '29264888', '32185280', '31431949', '29259045', '29253632', '29250494', '29249429', '29247999', '29247154', '29247127', '29240803', '29238018', '29231299', '29230494', '29228588', '29227352', '29222625', '29217947', '29216909', '29213122', '29212085', '29210147', '29207750', '29207654', '29207198', '29204490', '29202535', '29201209', '29200482', '29200018', '29198991', '29197633', '29196944', '29196383', '29196379', '29195024', '29194108', '29193835', '29189127', '29185966', '29185288', '29185281', '29185278', '29183878', '29181394', '29177574', '29175284', '29174881', '29174791', '29173693', '29172717', '29167015', '29166915', '29166262', '29164001', '29160542', '29160414', '29156863', '29155961', '29154920', '29151302', '29151172', '29150993', '29150737', '29149924', '29149848', '29148408', '29148406', '29148402', '29148281', '29147967', '29146189', '29145150', '29142040', '29142035', '29142031', '29142026', '29141282', '29136797', '29128828', '29127910', '29127093', '29127092', '29125900', '29125891', '29124994', '29123446', '29119482', '29117868', '29116387', '29116386', '29112187', '29110110', '29108111', '29102955', '29101454', '29099615', '29096428', '29095939', '29095296', '29093989', '29093622', '29093078', '29090349', '29089055', '29088416', '29088342', '29083692', '29075521', '29075106', '29071119', '29069626', '29068987', '29067775', '29067557', '29067128', '29065931', '29058773', '29056769', '29056066', '29055491', '29050281', '29050182', '29050160', '29049176', '29045965', '29045716', '29045077', '29044146', '29043434', '29042938', '29042704', '29041979', '29040753', '29038299', '29037523', '29032249', '29030592', '29028148', '29027192', '29026327', '29021885', '29020487', '29019640', '28990333', '28986633', '28985620', '28984648', '28984512', '28983663', '28982344', '28980904', '28977661', '28975392', '28971528', '28970729', '28970076', '28969061', '28968836', '28967358', '28966208', '28966206', '28966133', '28964918', '28961700', '28959900', '28957558', '28956301', '28955501', '28955496', '31305717', '28952203', '28950654', '28946534', '28944904', '28943073', '28941122', '28940172', '28939631', '28938189', '28938006', '28935352', '28934972', '28928177', '28921409', '28920498', '28918450', '28917996', '28914372', '28914369', '28914101', '28912853', '28912774', '28910361', '28901420', '28898393', '28894334', '28894079', '28891005', '28889257', '28889188', '28883908', '28882159', '28880727', '28879599', '28879439', '28879050', '28879048', '28879046', '28877325', '28875150', '28870028', '28868144', '28861192', '28860095', '28855200', '28852999', '28850053', '28850022', '28849432', '28848654', '28848090', '28846269', '28845185', '28844304', '28843049', '28841105', '28840348', '28837372', '28836746', '28835779', '28835680', '28834412', '28831555', '28830392', '28828523', '28825770', '28824860', '28822784', '28822731', '28822009', '28821532', '28819782', '28818056', '28816988', '28816877', '28814069', '28814066', '28812990', '28812455', '28812174', '28811992', '28811201', '28810926', '28810915', '28808198', '28803733', '28803431', '28800602', '28798229', '28797160', '28796721', '28794504', '28790811', '28790550', '28790485', '28789346', '28786273', '28785857', '28785220', '28783399', '28781629', '28780639', '28779298', '28774657', '28774456', '28774445', '28770712', '28768510', '28766758', '28765802', '28765347', '28765244', '28764693', '28761997', '28760037', '28759104', '28758586', '28752489', '28752373', '28752242', '28752143', '28750650', '28748512', '28746128', '28745693', '28745108', '28744064', '28743287', '28742241', '28741366', '28741148', '28737994', '28737645', '28737251', '28736277', '28736223', '28735350', '28732137', '28728847', '28727394', '28724442', '28723759', '28718336', '28717941', '28716697', '28715240', '28711878', '28711142', '28702765', '28701103', '28698330', '28698231', '28696014', '28692448', '28690029', '28685724', '28684559', '28684154', '28683133', '28682906', '28682112', '28679512', '28673314', '28670413', '28668811', '28668809', '28667165', '28663306', '28662824', '28661926', '28660909', '28659665', '28655124', '28652703', '28651520', '28651467', '28650952', '28649913', '32185262', '28646368', '28645673', '28640818', '28640088', '28639826', '28638693', '28638311', '28638241', '28633806', '28631697', '28631696', '28630526', '28629905', '28629289', '28627829', '28624373', '28623950', '28622461', '28622457', '28622451', '28621304', '28620948', '28620917', '28620575', '28620302', '28619118', '28615730', '28612240', '28612180', '28610765', '28607176', '28606969', '28605535', '28604663', '28604344', '28601821', '28601812', '28600789', '28600673', '28597514', '28597133', '28596671', '28596287', '28593426', '28589668', '28589411', '28589321', '28575536', '28569263', '28569222', '28560466', '28559760', '28558827', '28558744', '28556500', '28555158', '28555069', '28553652', '28551823', '28551170', '28550390', '28548546', '28548005', '28544533', '28540118', '28539676', '28536227', '28535615', '28534699', '28534161', '28532821', '28530020', '28526894', '28524829', '28521824', '28521184', '28520640', '28516874', '28514405', '28508950', '28507445', '28507186', '28502061', '28498975', '28497237', '28497221', '28496443', '28496328', '28493913', '28490011', '28489779', '28489756', '28489625', '28488046', '28485181', '28482137', '28478733', '28475197', '28473425', '28469937', '28469935', '28464949', '28462791', '28456926', '28453761', '28451872', '28451506', '28450684', '28446810', '28445313', '28441960', '28441778', '28438449', '28437352', '28435922', '28434579', '28434410', '28432524', '28431581', '28428440', '28423679', '28422854', '28421998', '28421995', '28421992', '28421991', '28421263', '28416826', '28416518', '28413099', '28412703', '28412702', '28412700', '28410817', '28407841', '28405734', '28405583', '28405472', '28405158', '28405137', '28403136', '28400866', '28397479', '28394822', '28391592', '28386763', '28386759', '28384720', '28382403', '28381868', '28380388', '28379895', '28379663', '28378098', '28376064', '28376062', '28376060', '28375831', '28371564', '28371410', '28370282', '28366477', '28365496', '28365217', '28364275', '28363696', '28363009', '28362980', '28361330', '28359323', '30650500', '29960293', '28356618', '28356051', '28352767', '28351288', '28350428', '32185257', '28338619', '31305637', '30375524', '28320445', '28317489', '28314752', '28314685', '30375523', '28303752', '28303384', '28301782', '28298567', '28298566', '28298562', '28298558', '28293973', '28293450', '28293446', '28288790', '28283515', '28279855', '28278760', '28277444', '28277346', '28276258', '28275260', '28274252', '28271948', '28270233', '29901011', '28265849', '28264814', '28263774', '28261616', '28260
other inflammatory spondylopathies	M46	2626	other[All Fields] AND inflammatory[All Fields] AND ("spinal diseases"[MeSH Terms] OR ("spinal"[All Fields] AND "diseases"[All Fields]) OR "spinal diseases"[All Fields] OR "spondylopathies"[All Fields])	['32768089', '32719657', '32676699', '32640152', '32635451', '32596368', '32568412', '32536900', '32504692', '32471903', '32442086', '32434943', '32434812', '32422470', '32420987', '32386368', '32366256', '32360228', '32358402', '32309663', '32256121', '32240779', '32203525', '32202149', '32189938', '32187955', '32149861', '32119239', '32094033', '32081598', '32063421', '32035552', '32000436', '31957051', '31943313', '31942212', '31909392', '31907599', '31875623', '31874528', '31855389', '31822993', '31820852', '31804356', '31802208', '31778109', '31768451', '31768281', '31767612', '31755774', '31745833', '31730538', '31721547', '31715419', '31690604', '31672632', '31663467', '31662322', '31647182', '31642423', '31631466', '31586971', '31585135', '31578541', '31577714', '31564294', '31556944', '31548920', '31530124', '31530049', '31505253', '31498066', '31485004', '31476270', '31475711', '31456440', '31451581', '31446856', '31439185', '31432416', '31424717', '31407678', '31394405', '31354609', '31349822', '31342055', '31341424', '31328410', '31313387', '31305449', '31288173', '31287173', '31285339', '31265894', '31258540', '31250280', '31245052', '31241435', '31232832', '31220564', '31205957', '31187007', '31172372', '31172266', '31164157', '31154401', '31152743', '31143068', '31138443', '31129392', '31106607', '31105018', '31103950', '31102202', '31077179', '31064334', '31063510', '31056104', '31055664', '31051307', '31046102', '31045950', '31039159', '31032710', '31030756', '31028982', '31027158', '31008988', '31000526', '30990253', '30986646', '30985692', '30985364', '30977864', '30977123', '30974795', '30945295', '30935262', '30927115', '30902474', '30900514', '30879475', '30873948', '30836036', '30836033', '30816645', '30806709', '30784775', '30783800', '30779332', '30777363', '30768649', '30764886', '30761145', '30747501', '30746581', '30740926', '30738279', '30732563', '30729703', '30721650', '30714145', '30713716', '30697909', '30690341', '30679747', '30661197', '30660804', '30645755', '30627845', '30619293', '30619258', '30616942', '30610219', '30605794', '30605619', '30597411', '30589394', '30588555', '30576555', '30570241', '30553794', '30545944', '30522483', '30519775', '30509444', '30500270', '30499259', '30499246', '30486287', '30476871', '30473179', '30472298', '30459876', '30445485', '30445481', '30430682', '30426237', '30414366', '30407226', '30398699', '30385708', '30385069', '30376345', '30353756', '30346844', '30317664', '30299507', '30299245', '30296971', '30287192', '20301451', '32185986', '30252065', '30246575', '30243782', '30225516', '30224548', '30218803', '30215132', '30171593', '30125669', '30118353', '30102991', '30096507', '30092407', '30086795', '30084733', '30077044', '30075809', '30064610', '30047437', '30047189', '30029674', '30017769', '30014510', '30011409', '30005857', '30003513', '30003319', '29997112', '29986194', '29975012', '29974281', '29961685', '29961640', '29951861', '29945607', '29926210', '29922283', '29913680', '29909686', '29907975', '29895378', '29893226', '29813107', '29799415', '29794576', '29793414', '29753590', '29752461', '29743324', '29691686', '29687155', '29678187', '29667099', '29657142', '29651762', '29636026', '29635017', '29629601', '29614138', '29611536', '29600354', '29595747', '29587639', '29564871', '29564045', '29556750', '29524864', '29495962', '29477655', '29470778', '29463007', '29461959', '29457525', '29450875', '29449506', '29447138', '29441473', '29438576', '29430720', '29420599', '29409751', '29409140', '29398466', '29375121', '29365183', '29355455', '29349901', '29343507', '29311456', '29291671', '29222126', '29202587', '29196574', '29193473', '29185388', '29185286', '29180561', '29178933', '29173693', '29172717', '29142032', '29142026', '29138827', '29127910', '29116387', '29113923', '29100805', '29089118', '29072185', '29041979', '29024167', '29019640', '29019639', '28986228', '28980897', '28972143', '28967358', '28960227', '28958166', '28946543', '28944217', '28942408', '28928177', '28916915', '28890086', '28871176', '28847814', '28844687', '28842479', '28838418', '28835465', '28835222', '28823583', '28821265', '28805045', '28791449', '28785215', '28752373', '28750870', '28748366', '28724442', '28718336', '28716633', '28698528', '28698330', '28696309', '28686639', '28684192', '28682112', '28673062', '28667165', '28664284', '28663306', '28662631', '28649913', '28646455', '28642278', '28626213', '28622455', '28612240', '28575129', '28572461', '28551823', '28546874', '28535615', '28516874', '28490202', '28485176', '28438224', '28434507', '28432523', '28431581', '28421995', '28416438', '28412702', '28400553', '28394827', '28387855', '28386807', '28386763', '28377392', '28375831', '28363434', '28341402', '28340205', '28337426', '28304239', '28300326', '28294565', '28282998', '28277444', '28276271', '28271695', '28247302', '28225768', '28224704', '28207788', '28165883', '28148916', '28148584', '28131210', '28131170', '28103201', '28100408', '28094818', '28084931', '28076897', '28076019', '28073957', '28062378', '28045646', '28043032', '28035438', '28007551', '27980009', '27973620', '27965059', '27964744', '27957611', '27956825', '27940584', '27933873', '27917631', '27894297', '27889190', '27882408', '27876037', '27861371', '27856660', '27829672', '27758118', '26990767', '26968403', '27792289', '27693341', '27770824', '27769935', '27765025', '27733758', '27749222', '27733191', '27730358', '27697765', '27692840', '27687651', '27679473', '27671189', '27668585', '27649417', '27648464', '27641916', '27640353', '27637577', '27627913', '27616146', '27604741', '27592235', '27587946', '27520996', '27493008', '27486641', '27485152', '27479952', '27468228', '27459267', '27451593', '27443556', '27438197', '27422717', '27391401', '27355283', '27348743', '27339730', '27334230', '27312462', '27299434', '27298735', '27293119', '27267875', '27267330', '27214232', '27196814', '27188858', '27156076', '27152700', '27135642', '27114966', '27110577', '27102880', '27094946', '27084958', '27076682', '27075462', '27063088', '27061137', '27060871', '27050731', '27030252', '27026050', '27014880', '27006696', '26987341', '26982485', '26975888', '26975859', '26970958', '26970491', '26968522', '26957495', '26949719', '26922375', '26919742', '26919317', '26911613', '26894910', '26882507', '26879979', '26879361', '26869521', '26866633', '26847392', '26841682', '26841090', '26838262', '26834216', '26830438', '26821681', '26819053', '26813773', '26809148', '26802771', '26801190', '26794713', '26775178', '26774625', '26762622', '26757726', '26752489', '26749723', '26749327', '26749174', '26743937', '26743187', '26713432', '26703894', '26698845', '26690935', '26664821', '26663412', '26653797', '26647966', '26647300', '26644232', '26633288', '26626624', '26604187', '26590821', '26577956', '26562470', '26562235', '26561014', '26559487', '26555451', '26554932', '26553176', '26546892', '26537452', '26527182', '26523064', '26523055', '26523046', '26501485', '26497827', '26476221', '26476219', '26472472', '26472182', '26472070', '26471459', '26470835', '26469363', '26461840', '26440666', '26440592', '26439957', '26439025', '26435711', '26429070', '26420146', '26403311', '26401991', '26401907', '26395086', '26388614', '26388586', '26385369', '26383061', '26378088', '26351533', '26337851', '26321399', '26306806', '26289964', '26276968', '26260879', '26258748', '26248636', '26245191', '26233598', '26231141', '26223940', '26222847', '26218379', '26216406', '26205000', '26200904', '26200140', '26195048', '26189763', '26186173', '26185984', '26182343', '26178289', '26169842', '26143161', '26096091', '26088389', '26086874', '26080615', '26079482', '26073668', '26058432', '26050520', '26023856', '25994336', '25985813', '25981913', '25980808', '25962813', '25957439', '25956915', '25952170', '25939522', '25925322', '25918475', '25915660', '25910480', '25910404', '25908771', '25903667', '25896337', '25890139', '25887212', '25877500', '25874395', '25864487', '25860061', '25846819', '25827658', '25824670', '25778850', '25772655', '25771520', '25753493', '25751858', '25746795', '25697599', '25684768', '25683367', '25675623', '25673296', '25672294', '25666763', '25664820', '25663179', '25661469', '25658469', '25656734', '25651822', '25651216', '25633241', '25623520', '25623277', '25618969', '25599143', '25586353', '25584623', '29399010', '27024887', '25530145', '25527178', '25517057', '25512250', '25488787', '25488776', '25471580', '25470401', '25457839', '25457469', '25452234', '25445630', '25441489', '25433529', '28360653', '25427435', '25381968', '25376955', '25375291', '25372344', '25365096', '25362714', '25362712', '25354578', '25326688', '25322736', '25303044', '25299457', '25296275', '25286515', '25274898', '25261597', '25254264', '25253538', '25247596', '25241337', '25228525', '25219647', '25207923', '25199710', '25190762', '25179845', '25175978', '25171067', '25169924', '25163400', '25145120', '25142923', '25099318', '25091923', '25081963', '25081573', '25078485', '25062652', '25028690', '25005163', '25004838', '24985560', '24984830', '24976308', '24973214', '24956542', '24954086', '24952418', '24952067', '24946078', '24922195', '24909930', '24903043', '24882850', '24841734', '24828551', '24787516', '24777237', '24767187', '24752402', '24747799', '24746866', '24741774', '24729685', '24724819', '24717523', '24716739', '24710630', '24705820', '24692524', '24690205', '24674606', '24662555', '24647115', '24630494', '24623678', '24607214', '24593050', '24591462', '24591371', '24588222', '24574773', '24573106', '24571304', '24559186', '24552415', '24549959', '24534756', '24532516', '24530739', '24507512', '24481748', '24480965', '24477722', '24464580', '24448681', '24444034', '24413899', '24410536', '24389297', '24389295', '24383620', '24383546', '24369412', '24369322', '24365431', '24365340', '24365318', '24363970', '24362789', '24354412', '24351518', '24322288', '24316117', '24299027', '24297382', '24280959', '24252779', '24252623', '24251997', '24199731', '24195230', '24129141', '24183086', '24182701', '24155418', '24141833', '24141507', '24135890', '24127744', '24122379', '24120440', '24083534', '24077913', '24067473', '24060055', '24050602', '24048650', '24043297', '24037820', '24032675', '24015032', '24005838', '23990278', '23983044', '23981480', '23981008', '23979348', '23975363', '23972626', '23962997', '23955501', '23955279', '23953733', '23946436', '23937715', '23924924', '23916070', '23916068', '23908542', '23908533', '23899710', '23888365', '23861532', '23852841', '23845292', '23829918', '23819583', '23816569', '23815183', '23813394', '23812824', '23807884', '23794605', '23793787', '23783208', '23774631', '23772076', '23767453', '23740231', '23725677', '23722323', '23720083', '23711477', '23711393', '23709258', '23696633', '23695372', '23690825', '23686218', '23685710', '23680154', '23678156', '23660804', '23659433', '23656713', '23656711', '23654356', '23651542', '23650623', '23628703', '23625982', '23623582', '23620660', '23600861', '23597963', '23590560', '23589286', '23588944', '23588943', '23582224', '23569359', '23567513', '23565184', '23560709', '23559390', '23559388', '23527726', '23517078', '23511685', '23498318', '23475983', '23470532', '23466880', '23458643', '23450553', '23446460', '23441623', '23418385', '23409435', '23406817', '23406576', '23404592', '23401011', '23393144', '23381669', '23377199', '23364662', '23364469', '23357593', '23356447', '23352423', '23352250', '23337970', '23331922', '23328372', '23328256', '23316631', '23297014', '23292213', '23273793', '32289033', '23269571', '23269570', '23261753', '23259628', '23259623', '23258662', '23256105', '23253630', '23253176', '23253124', '23231024', '23226202', '23216081', '23212873', '23202933', '23201922', '23201558', '23193984', '23178916', '23173749', '23171658', '23160733', '23144446', '23143665', '23132487', '23130854', '23129430', '23108527', '23098617', '23096483', '23083760', '23083757', '23083756', '23083753', '23083752', '23083036', '23079005', '23065731', '23062122', '23061128', '23027892', '23025387', '23021157', '22999906', '22990365', '22984406', '22971837', '22945398', '22935170', '22930883', '22926537', '22925115', '22921461', '22918029', '22915615', '22903740', '22891404', '22881057', '22879602', '22864301', '22863620', '22855856', '22855297', '22849522', '22836244', '22824081', '22791397', '22772328', '22764334', '22753788', '22751607', '22751604', '22751599', '22751590', '22751585', '22751581', '22736066', '22730367', '22728256', '22720117', '22690387', '22688775', '22668775', '22646278', '22614219', '22585736', '22580958', '22576997', '22576154', '22560931', '22537108', '22522477', '22516295', '22514189', '22495301', '22487796', '21609657', '22477520', '22364603', '22465418', '22459413', '22452603', '22450394', '22445740', '22436404', '22419424', '22410098', '22243557', '22405031', '22388997', '22379456', '22373901', '22370926', '22337237', '22331505', '22328738', '22319008', '22311593', '22300227', '22298270', '22294201', '22280236', '22271321', '22270738', '22264230', '22262475', '22257679', '22253025', '22232952', '22232951', '22229862', '22228279', '22200806', '22200026', '22170493', '22143988', '22141388', '22120330', '22110354', '22100285', '22088934', '22088412', '22078261', '22075279', '22071858', '22018200', '22045975', '22045840', '22045839', '22045269', '22033651', '22024902', '22015628', '22011437', '22006544', '22004234', '21988214', '21975788', '21953336', '21945170', '21921443', '21921098', '21905258', '21885499', '21879376', '21865699', '21865696', '21849552', '21844150', '21815585', '21813785', '21813060', '21811995', '21807067', '21806598', '21804021', '21792046', '21789614', '21785479', '21784726', '21778904', '21755709', '21751642', '21737374', '21722498', '21721997', '21711958', '21703545', '21702928', '21701146', '21689402', '21684383', '21684355', '21679434', '21675377', '21674589', '21669935', '21667309', '21665094', '21647573', '21646293', '21632676', '21624184', '21608215', '21590717', '21590311', '21587105', '21586438', '21556878', '21550278', '21549221', '21519270', '21511549', '21508843', '21497538', '21494194', '21494185', '21468680', '21450507', '21449854', '21427577', '21409960', '21384334', '21372663', '21362787', '21360492', '21360100', '21358973', '21358443', '21352831', '21339218', '21328058', '21321836', '21300624', '21299548', '21287227', '21281743', '21273749', '21250956', '21246417', '21243305', '21228397', '21199465', '22679226', '21182366', '21181220', '21175236', '21174373', '21166060', '20868567', '21128358', '21125192', '21120488', '22530460', '21111132', '21109522', '21109520', '21102381', '21102281', '21092444', '21084039', '21071465', '20974246', '20963324', '20961623', '20953186', '20952585', '20950451', '20937710', '20886249', '20863996', '20844821', '20830978', '20828280', '20820799', '20803025', '20799982', '20737157', '20735751', '20732602', '20711591', '20694840', '20691375', '20678193', '20676807', '20661746', '20659411', '20650410', '20641750', '20644032', '20639547', '20623241', '20606622', '20594537', '20590962', '20580412', '20576225', '20566619', '20560729', '20556218', '20544922', '20543528', '20532789', '20528757', '20526400', '20518613', '20517295', '20516811', '20488789', '20473175', '20461047', '20442973', '20431264', '20430309', '20414116', '20409326', '20398373', '20398000', '20391507', '20383886', '20360185', '20346236', '20334983', '20334981', '20300781', '20231202', '20228700', '20226760', '20224990', '20222755', '20213089', '20212392', '20200692', '20155818', '20120426', '19822064', '19822061', '19822050', '19822039', '20096158', '20084005', '20072036', '20069329', '21875003', '20038753', '20033415', '20030292', '20028728', '20027540', '20025015', '20023335', '20022535', '19965976', '19965930', '19963041', '19961045', '19957003', '19938189', '19931252', '19920096', '19918033', '19912639', '19910389', '19906289', '19901918', '19878036', '19859878', '19850890', '19813516', '19775759', '19773290', '19772794', '19731636', '19731624', '19731620', '19723901', '19713440', '19711079', '19707006', '19705703', '19700012', '19690938', '19686380', '19666937', '19658444', '19657715', '19652903', '19646282', '19627022', '19624262', '19618098', '19609527', '19604430', '19603148', '19594416', '19593568', '19581245', '19570596', '19565495', '19561158', '19556300', '19543369', '19539560', '19526194', '19502905', '19497586', '19489784', '19485254', '19479855', '19479168', '19478653', '19468994', '19468993', '19467572', '19457760', '19454404', '19449145', '19445754', '19442988', '19429351', '19405272', '19404948', '19400606', '19399531', '19396755', '19394898', '19394781', '19385575', '19372295', '19355990', '19348852', '19348123', '19342955', '19341180', '22151290', '19327233', '19325068', '19320813', '19308465', '19282310', '19281499', '19278792', '19272779', '19259757', '19228651', '19212282', '19194879', '19185064', '19169902', '19151622', '19147181', '19145445', '19141084', '19126560', '19082597', '19080987', '18837728', '18341851', '19066179', '19057249', '19036625', '19033869', '19029168', '18996199', '18975339', '18975331', '18953881', '18952527', '18949929', '18945724', '18928222', '18854919', '18840450', '18824950', '18818458', '18812056', '18799108', '18785308', '18758358', '18754844', '18713230', '18712402', '18712293', '18709372', '18706681', '18703274', '18694865', '18670620', '18670336', '18668120', '18650441', '18635387', '18608016', '18605390', '18602328', '18577550', '18576337', '18566399', '18543202', '18537651', '18516749', '18507770', '18500469', '18500440', '18494919', '18490062', '18484659', '18468489', '18438853', '18436720', '18408247', '18406524', '18401017', '18400855', '18400833', '18392436', '18389178', '18388513', '18385249', '18382691', '18372483', '18340379', '18321747', '18300281', '18298293', '18294265', '18294106', '18290740', '18287567', '18278834', '18256991', '18246004', '18205174', '18203324', '18194532', '18177596', '18176991', '22320033', '18157291', '18096323', '18094334', '18092839', '18087224', '18078170', '18075630', '18069067', '18061979', '17828356', '17828350', '17828345', '17828342', '18037929', '18033043', '18032539', '18030515', '18021887', '18007247', '18001463', '17998807', '17977774', '17969341', '17967506', '17964603', '17932476', '17919377', '17918111', '17912578', '17896899', '17888448', '17876648', '17849113', '17844958', '17786135', '17768022', '17725671', '17685133', '17665420', '17623119', '17617407', '17574299', '17565394', '17560149', '17559939', '17524334', '17523949', '17495617', '17476510', '17468832', '17443326', '17430797', '17428642', '17425478', '17425404', '17407241', '19466356', '17388952', '17373866', '17373180', '17372742', '17362051', '17350489', '17347822', '17337229', '17333161', '17328057', '17321777', '17313093', '17307323', '17305538', '17304129', '17294868', '17269967', '17260105', '17244977', '17234214', '17207383', '17191052', '17176909', '17171383', '17129705', '17129613', '17124614', '17108825', '17086383', '17083769', '17080548', '17073815', '17054209', '17050395', '17038467', '17038466', '17033979', '17024655', '17023808', '17016479', '16989421', '16987680', '16987255', '16982702', '16973108', '16973106', '16971957', '16970217', '16968951', '16967616', '16967615', '16948890', '16947037', '16945427', '16941202', '16939969', '16932724', '16932687', '16914974', '16909710', '16906369', '16902669', '16883005', '16871531', '16868982', '16859524', '16859506', '16840501', '16822921', '16786388', '16783862', '16782734', '16782239', '16780989', '16777585', '16777581', '16777578', '16777576', '16771094', '16763453', '16755659', '16717033', '16650794', '16647661', '16644785', '16641780', '16627543', '16624120', '16614637', '16606646', '16603581', '16595447', '16569257', '16564195', '16552393', '16538206', '16531187', '16527311', '16516484', '16501929', '16501924', '16484634', '16484408', '16474282', '16463433', '16454702', '16433169', '16419434', '16404498', '16402184', '16396702', '16387706', '16386647', '16385352', '16382308', '16378680', '16376804', '16373777', '16370932', '16355917', '16342093', '16335880', '16332144', '16330240', '16329645', '16329011', '16327680', '16313352', '16306848', '16295185', '16295038', '16292792', '16279220', '16261124', '16240851', '16225367', '16207882', '16206347', '16179515', '16154026', '16134723', '16133634', '16126908', '16120138', '16108528', '16107514', '16106593', '16106058', '16097922', '16095019', '16092094', '16091399', '16084223', '16081815', '16059718', '16052599', '16051094', '16040132', '16033137', '15989547', '15956838', '15956834', '15955092', '15936128', '15922688', '15920014', '15918995', '15906583', '15906536', '15905774', '15889613', '15888608', '15864425', '15846731', '15836971', '15827541', '15817261', '15816038', '15811268', '15801037', '15799188', '15793846', '15789126', '15767833', '15761725', '15757963', '15750510', '15733644', '15731291', '15709881', '15708944', '15708943', '15696569', '15692958', '15691217', '15675890', '15657823', '15634543', '15627075', '15610703', '15609261', '15596317', '15595431', '15589437', '15579449', '15571060', '15563249', '15554374', '15546803', '15539410', '15535831', '15527681', '15495035', '15479754', '15478146', '15457462', '15377173', '15372281', '15363419', '15338252', '15334454', '15308521', '15287356', '15275793', '15251085', '15251083', '15251082', '15247881', '15228619', '15224221', '15205116', '15195556', '15187239', '15182846', '15176161', '15163279', '15159442', '15131432', '15129202', '15038868', '15037461', '15034785', '15024715', '15016342', '15016340', '15016077', '15011956', '14978664', '14970983', '14960625', '14769523', '14766173', '14749951', '14707106', '14690141', '14680436', '14675085', '14670289', '14653598', '14644847', '14626637', '14626630', '14626628', '14606281', '14579904', '14571111', '14567555', '14532689', '14513182', '14501988', '13679692', '13130145', '12975632', '12972474', '12951872', '12951869', '12951866', '12942798', '12926654', '12914260', '12911463', '12893007', '12876144', '12874786', '12865013', '12858458', '12831346', '12814766', '12814334', '12810935', '12810227', '12803151', '12794835', '12789131', '12787523', '12787514', '12783715', '12774473', '12759811', '12749755', '12748111', '12746910', '12743852', '12733010', '12706260', '12682325', '12673897', '12653852', '12649398', '12635863', '12635503', '12634235', '12621586', '12594105', '12589232', '12492790', '12491127', '12486587', '12476631', '12468823', '12463473', '12463471', '12463465', '12463463', '12463451', '12463448', '12435978', '12430101', '12428439', '12427369', '12427368', '12427367', '12422001', '12421102', '12420182', '12412210', '12406431', '12406428', '12406426', '12406423', '12389290', '12384756', '12381512', '12381511', '12381506', '12380544', '12363412', '12358674', '12356213', '12352674', '12235313', '12228162', '12223105', '12221360', '12209035', '12177545', '12124869', '12124540', '12121675', '12118165', '12115195', '12115151', '12110134', '12100869', '12069564', '12027301', '12018635', '12021150', '11994126', '11987936', '11960151', '11954876', '11953976', '11930047', '11928571', '11920401', '11912107', '11908564', '11898529', '11894837', '11890656', '11868603', '11858352', '11852868', '11847931', '11841377', '11830426', '11804546', '11796754', '11796404', '11793930', '11784358', '11770391', '11765538', '11764216', '11762259', '11760883', '11752506', '11727838', '11708421', '11694430', '11688257', '11683601', '11679814', '11677176', '11641545', '11589826', '11586280', '11585633', '11563579', '11555728', '11555723', '11549374', '11548913', '11529633', '11523298', '11511027', '11504124', '11498260', '11485596', '11477285', '11471764', '11454637', '11434471', '11418793', '11371323', '11351775', '11336571', '11324779', '11321965', '11315932', '11311878', '11273314', '11268343', '11266522', '11257628', '11250660', '11247858', '11212343', '11192260', '11208503', '11182024', '11171678', '11158500', '11148875', '11138347', '11132989', '11125312', '11123073', '11123028', '11108451', '11099482', '11064526', '11063050', '11057465', '11055822', '11053070', '11041994', '10994157', '10984132', '10967635', '10961251', '10920756', '10910184', '10910180', '10879775', '10875317', '10870651', '10868019', '10832164', '10822089', '10813295', '10800874', '10795098', '10765916', '10761533', '10728438', '10707847', '10683652', '10683680', '10674856', '10659073', '10642659', '10643706', '10637972', '10638766', '10635029', '10628129', '10626660', '10626484', '10616816', '10599344', '10587253', '10577958', '10567598', '10555026', '10544745', '10543647', '10534549', '10517960', '10514917', '10502021', '10496313', '10495053', '10493677', '10478775', '10478430', '10478203', '10465225', '10459844', '10451073', '10450519', '10445437', '10371281', '10366117', '10352649', '10336408', '10323449', '10231644', '10218088', '10215546', '10208386', '10202208', '10199250', '10084042', '10070274', '10065522', '10065454', '10064409', '10064248', '10025695', '10023863', '9928503', '9922502', '9917964', '9916388', '9894290', '9891713', '9891711', '9891710', '9891708', '9891707', '9867178', '9858435', '9854316', '9846836', '9836376', '9825743', '9823589', '9814819', '9782312', '9757260', '9754419', '9751411', '9732558', '9726337', '9725092', '9712079', '9711447', '9705246', '9702836', '9692939', '9689470', '9682083', '9652494', '9651080', '9640127', '9631755', '9542778', '9586432', '9580293', '9576054', '9575686', '9572681', '9569072', '9558179', '9551943', '9549496', '9493203', '9476127', '9473560', '9430994', '9445582', '9442508', '9433877', '9407379', '9375540', '9374930', '9355205', '9322315', '9292798', '9309553', '9291853', '9287378', '9256906', '9338929', '9287813', '9272473', '9229176', '9179154', '9333426', '9195516', '9195515', '9171183', '9182026', '9110924', '9196444', '9150289', '9119983', '9082940', '9058768', '9052814', '9122109', '9556353', '9391806', '9286631', '9271892', '9194209', '9137325', '9113799', '9034571', '9002034', '11048621', '8981306', '8883430', '8899053', '8795598', '8875719', '8875716', '8872902', '9075252', '8813273', '8765212', '8702450', '8967185', '8871841', '8823693', '8774168', '8670605', '8647038', '8881426', '8706598', '8624640', '8610645', '8852321', '8832993', '8632966', '8612021', '8647565', '8728887', '8950841', '8910922', '8768479', '8761799', '8740233', '8572734', '8835562', '8752442', '7491773', '8857346', '8835247', '8542211', '7485018', '8594661', '8588164', '8560051', '7677553', '11854849', '8545773', '8529135', '8523350', '7676243', '7551577', '7481895', '7782829', '7610242', '7547117', '7483207', '7667647', '7600090', '7600080', '7551123', '7490015', '7788169', '7788168', '9345463', '7788959', '7604342', '7766494', '7754657', '7710724', '7604328', '7824736', '7756680', '7728878', '7702399', '8560027', '7849376', '7899973', '7855248', '7534942', '7533133', '8790600', '7895398', '7741497', '7824454', '7923879', '7749334', '8087482', '7912297', '8032235', '7520727', '8048017', '8190300', '8179229', '8084364', '8076398', '8076397', '7812284', '8170689', '8141019', '8021703', '8202660', '8162637', '8140889', '8129761', '8124089', '8127802', '8297525', '8124909', '8014934', '8308776', '8305881', '8283117', '8278860', '8147133', '8093127', '8403493', '8310246', '8305833', '8219126', '8398612', '8235812', '8397777', '7691730', '8517675', '8321769', '8350335', '8232113', '8387770', '8377390', '8337193', '8332827', '8167638', '8506431', '8460506', '8440993', '8433138', '8324948', '8498713', '8462650', '8258024', '7678427', '8430465', '8460567', '8345906', '8272738', '8122967', '1478021', '1298073', '1281840', '1456744', '1444626', '1285888', '1525627', '1485129', '1358038', '1640195', '1386501', '1626281', '1525841', '1318460', '1402451', '1373154', '1350524', '1578464', '1307475', '1561406', '1409036', '1439483', '1287396', '1930310', '1939490', '1680363', '1746171', '1894503', '2029440', '1649913', '1899362', '2041887', '2055095', '2023199', '1930685', '1897819', '1842494', '1829850', '1784885', '1980644', '1703936', '1700673', '2234312', '2269160', '2218714', '1981136', '2374868', '2115907', '2195752', '2139310', '2200940', '2327480', '2154083', '2407626', '2348985', '2315281', '2179684', '2146130', '2077614', '1975462', '1705277', '1689161', '2621393', '2616738', '2600947', '2680039', '2608980', '2775319', '2788742', '2757155', '2470778', '2657890', '2770778', '2722582', '2710304', '2660730', '2538774', '2784306', '2688073', '2588815', '2575337', '2849921', '3236301', '3183127', '2846395', '3197979', '3071032', '3057208', '3403614', '3260453', '3209846', '3168989', '3418648', '2972144', '2457186', '2452821', '3132277', '3293969', '3286213', '3130552', '3259761', '3339243', '3278840', '2852109', '2850127', '3502268', '2896558', '3664158', '3317323', '3331324', '3498033', '3497428', '3496409', '2437989', '3305943', '3563899', '3496654', '3496524', '3495471', '3103404', '3107483', '3038441', '3563168', '3500326', '3496925', '3423749', '3330295', '3030909', '2876744', '3789818', '3766533', '3526306', '2941865', '3488946', '3518435', '3963017', '3949614', '3701725', '3763652', '3731210', '3559605', '3514311', '3030041', '4096127', '3876733', '3904443', '4087268', '4072655', '4067369', '4008000', '2985995', '4017308', '3875722', '2983051', '3984747', '3976130', '3974868', '3914225', '3885367', '3843221', '3004282', '2990005', '6497466', '6386426', '6334351', '6388464', '6476926', '6473908', '6431528', '6235105', '6093409', '6462404', '6398173', '6233297', '6202006', '6380475', '6379832', '6233092', '6416554', '6647847', '6640262', '6607973', '6317138', '6197377', '6652393', '6226960', '6886767', '6651574', '6358121', '6603847', '6884959', '6345042', '6602308', '6639403', '6602594', '6133700', '6602164', '6582656', '6345166', '6193628', '6762531', '6220477', '6217122', '7143324', '6752873', '6290980', '7114919', '7114075', '6213530', '6978831', '6896562', '7048794', '7158105', '7134724', '6288151', '6221364', '7304539', '7257412', '6259945', '7015496', '6162132', '7221496', '6259049', '7467610', '6772422', '6966813', '7365502', '7002163', '391529', '161063', '230599', '487130', '387372', '509839', '315611', '155602', '749702', '581726', '309707', '581070', '689972', '282866', '652858', '646471', '305011', '629602', '629600', '310157', '21068', '143603', '301846', '901632', '587095', '901322', '894321', '866800', '862317', '324748', '585363', '192679', '834678', '328881', '266599', '60355', '949344', '1084006', '178337', '818379', '1275579', '1265412', '1088107', '1086507', '946058', '796936', '54937', '1232094', '1190852', '1080876', '1190699', '1095021', '1092729', '1092714', '1079369', '1039001', '1154049', '1171826', '1097233', '4579840', '5293571', '5302595', '14220330', '13764420', '19867270']
spondylosis	M47	9983	"spondylosis"[MeSH Terms] OR "spondylosis"[All Fields]	['32776833', '32738802', '32736364', '32736353', '32732706', '32732571', '32731832', '32719647', '32709179', '32707024', '32707013', '32704338', '32699759', '32695541', '32677521', '32677520', '32675602', '32673810', '32665574', '32660463', '32654319', '32641880', '32640134', '32632850', '32629655', '32627446', '32627445', '32622039', '32615702', '32615698', '32615697', '32612932', '32611342', '32605558', '32591548', '32574428', '32573156', '32569174', '32549713', '32541527', '32528808', '32525490', '32523480', '32523479', '32512972', '32512955', '32502850', '32502001', '32501966', '32498960', '32494379', '32491703', '32452179', '32452174', '32445564', '32444061', '32443351', '32440634', '32435569', '32435562', '32409828', '32398907', '32396217', '32389252', '32375642', '32360164', '32358384', '32357328', '32344282', '32343063', '32339744', '32321632', '32320628', '32309667', '32309661', '32309660', '32309642', '32294225', '32291950', '32277335', '32276052', '32269072', '32253853', '32252172', '32252167', '32247739', '32243393', '32240779', '32238013', '32227330', '32218490', '32213796', '32213790', '32211592', '32206515', '32205707', '32205018', '32202717', '32201295', '32196483', '32195971', '32195963', '32195945', '32193610', '32187909', '32181207', '32180882', '32179614', '32178655', '32174072', '32168488', '32168118', '32164248', '32150059', '32149743', '32148545', '32145670', '32145413', '32143242', '32133812', '32115925', '32100719', '32098249', '32094142', '32088665', '32063963', '32049859', '32047780', '32047168', '32043138', '32036063', '32033548', '32032323', '32030943', '32024507', '32008027', '32000453', '32000442', '32000386', '31996338', '31995960', '31977911', '31970168', '31958587', '31954909', '31952042', '31942765', '31932384', '31931248', '31918576', '31914611', '31914013', '31913918', '31911107', '31908705', '31908560', '31899406', '31894403', '31893147', '31890409', '31890111', '31887462', '31886760', '31886243', '31884124', '31881583', '31881569', '31878917', '31870395', '31870078', '31855384', '31853506', '31846844', '31844444', '31840355', '31839380', '31829200', '31821888', '31820601', '31819204', '31811291', '31807090', '31805404', '31804327', '31804324', '31794507', '31786563', '31785582', '31783354', '31780761', '31779832', '31779653', '31779644', '31777235', '31776012', '31772593', '31772426', '31770306', '31770206', '31764794', '31759152', '31759147', '31746530', '31745952', '31739780', '31734420', '31733381', '31732006', '31730007', '31726093', '31725689', '31722316', '31720277', '31714344', '31698117', '31697714', '31697650', '31697240', '31694719', '31686398', '20437615', '31680448', '31678439', '31677621', '31675702', '31669690', '31664969', '31663284', '31658276', '31656284', '31656177', '31651296', '31645802', '31640443', '31634342', '31634001', '31632722', '31628292', '31624391', '31615495', '31607163', '31607093', '31607092', '31607074', '31607073', '31601597', '31576271', '31574861', '31574335', '31574327', '31567931', '31564279', '31562362', '31556497', '31551180', '31551178', '31538657', '31535202', '31529214', '31528493', '31528380', '31526879', '31525089', '31521758', '31516784', '31513953', '31513509', '31513103', '31507217', '31504912', '31502478', '31494012', '31493608', '31493605', '31493599', '31491573', '31489809', '31487482', '31485696', '31479794', '31474064', '31473666', '31470159', '31468032', '31466108', '31463708', '31460956', '31448193', '31439487', '31439029', '31429748', '31428860', '31427237', '31426689', '31421680', '31420276', '31418630', '31415890', '31415462', '31415456', '31414282', '31404654', '31399459', '31398524', '31394365', '31394358', '31394355', '31394280', '31393366', '31392873', '31383431', '31382726', '31382071', '31380479', '31380474', '31380443', '31376775', '31372917', '31366345', '31359847', '31356974', '31350584', '31349080', '31347559', '31345240', '31338226', '31337165', '31333577', '31324520', '31323410', '31322007', '31315018', '31309455', '31306891', '31298007', '31294503', '31290024', '31288157', '31287802', '31284342', '31279919', '31279114', '31279113', '31266104', '31261457', '31261277', '31261275', '31261272', '31261133', '31254693', '31242199', '31241526', '31240122', '31232918', '31232437', '31228388', '31211745', '31208836', '31207374', '31207366', '31207317', '31205178', '31202463', '31202365', '31200736', '31200693', '31186959', '31181580', '31181363', '31181148', '31181016', '31179327', '31176235', '31175993', '31170097', '31165192', '31158588', '31157148', '31154558', '31153574', '31153155', '31152890', '31151106', '31150862', '31147371', '31146696', '31144195', '31142375', '31132490', '31129223', '31126849', '31125698', '31123418', '31122245', '31119898', '31108254', '31096726', '31096026', '31094330', '31089776', '31086136', '31085077', '31079567', '31078239', '31078238', '31078237', '31078236', '31078235', '31078234', '31078233', '31078232', '31078231', '31078230', '31078229', '31078228', '31077900', '31077526', '31075765', '31075361', '31066538', '31061045', '31060847', '31059820', '31055663', '31053867', '31050057', '31046861', '31042662', '31040034', '31039495', '31029816', '31029562', '31028696', '31016204', '31011802', '31009790', '31006222', '31000974', '30995245', '30991874', '30990826', '30989872', '30988105', '30986646', '30985675', '30984490', '30983900', '30983188', '30983186', '30981870', '30974268', '30964157', '30962412', '30962061', '30954734', '30952496', '30951914', '30951729', '30946733', '30940779', '30937250', '30933919', '30933917', '30933915', '30928580', '30928276', '30924379', '30922901', '30922014', '30922005', '30922003', '30922001', '30921999', '30921292', '30921202', '30919114', '30915579', '30904805', '30903940', '30899629', '30899028', '30898487', '30894618', '30888033', '30883349', '30882659', '30876997', '30876991', '30862596', '30851502', '30848027', '30846176', '30840581', '30840580', '30835394', '30832736', '30827957', '30827955', '30826586', '30825627', '30822594', '30820058', '30817724', '30817418', '30813766', '30813220', '30808137', '30807364', '30798453', '30795609', '30794979', '30792166', '30787587', '30783342', '30780040', '30776856', '30774517', '30773566', '30767389', '30762839', '30762746', '30762740', '30758720', '30755227', '30747456', '30747393', '30745112', '30741761', '30737557', '30737091', '30735862', '30734723', '30732988', '30726005', '30714009', '30707647', '30704444', '30703598', '30697534', '30691260', '30684715', '30684701', '30684057', '30680634', '30677575', '30674216', '30672195', '30672177', '30672176', '30664502', '30660852', '30660232', '30660224', '30660223', '30660222', '30659165', '30658613', '30651794', '30649802', '30649783', '30649653', '30649613', '30648110', '30643756', '30628980', '30623197', '30615923', '30614510', '30611236', '30611229', '30611164', '30610988', '30610305', '30608367', '30606707', '30602973', '30598918', '30595400', '30594945', '30594334', '30587947', '30583650', '30581859', '30576810', '30574062', '30573395', '30569993', '30569684', '30562788', '30555121', '30553194', '30545645', '30545210', '30544458', '30544348', '30544347', '30544316', '30544309', '30542763', '30522354', '30540719', '30532580', '30531661', '30531225', '30529569', '30528528', '30514045', '30514044', '30511959', '30500593', '30500464', '30497868', '30497132', '30497112', '30489378', '30485218', '30482695', '30481654', '30481632', '30479349', '30478653', '30470650', '30461657', '30461648', '30461062', '30460916', '30450191', '30448583', '30447607', '30446256', '30445578', '30443883', '30417609', '30415048', '30414525', '30414524', '30412087', '30410821', '30407551', '30398010', '30396669', '30391597', '30384122', '30383526', '30382425', '30381586', '30379657', '30372456', '30366474', '30364823', '30362971', '30358347', '30357417', '30346310', '30341627', '30334823', '30328532', '30321901', '30321683', '30321680', '30318428', '30316067', '30315982', '30315977', '30312774', '30307025', '30300137', '30300077', '30298831', '30296577', '30296320', '30295441', '30292669', '30285807', '30282857', '30282763', '30282175', '30278292', '30276103', '30276085', '30276074', '30267944', '30265225', '30265165', '30261401', '30259060', '30257805', '30257804', '30257303', '30255359', '30243599', '30241007', '30234811', '30222623', '30222618', '30219623', '30218802', '30218167', '30216187', '30205836', '30203752', '30203748', '30201580', '30200156', '30200137', '30196654', '30194632', '30192218', '30187295', '30185014', '30185011', '30185009', '30185008', '30185007', '30185006', '30182549', '30172899', '30172083', '30171437', '30165230', '30159203', '30157099', '30154001', '30153821', '30149178', '30146381', '30144533', '30142924', '30142827', '30142456', '30141407', '30141299', '30140937', '30130337', '30128782', '30127531', '30126265', '30123598', '30122336', '30108277', '30106816', '30106765', '30099187', '30096570', '30094486', '30092474', '30075274', '30074971', '30072677', '30071338', '30069512', '30067517', '30066277', '30064333', '30061134', '30060261', '30055879', '30054742', '30043165', '30041689', '30031959', '30028778', '30028254', '30026509', '30026160', '30025719', '30022247', '30017755', '30015718', '30012938', '30011420', '30011051', '30011016', '30008525', '30005049', '30005048', '30001719', '29976134', '29972426', '29965813', '29960112', '29960110', '29959100', '29958201', '29956820', '29956661', '29956000', '29952946', '29952883', '29952882', '29945400', '29939563', '29940383', '29939973', '29939843', '29933805', '29933801', '29929030', '29926211', '29926209', '29920604', '29920389', '29916956', '29915206', '29914294', '29913296', '29913292', '29912734', '29909481', '29907392', '29904208', '29900769', '29895533', '29890965', '29890380', '29889798', '29889773', '29889242', '29886905', '29886658', '29879772', '29879766', '29878713', '29877995', '29877872', '29876628', '29871384', '29870842', '29868301', '29864559', '29863597', '29863595', '29859357', '29856306', '29848820', '29848425', '29847821', '29808735', '29807187', '29803058', '31435573', '29800807', '29798611', '29798590', '29797910', '29796374', '29794583', '29792994', '29788751', '29786591', '29772854', '29770333', '29770280', '29769108', '29768345', '29765790', '29755229', '29752555', '29750024', '29749136', '29748118', '29746966', '29746964', '29746262', '29742708', '29735135', '29730459', '29729593', '29713955', '29713417', '29712535', '29710368', '29708587', '29705918', '29705337', '29705297', '29705168', '29704693', '29702310', '29701569', '29699906', '29679306', '29679129', '29675834', '29675672', '29669576', '29664814', '29663830', '29663022', '29658340', '29656629', '29656624', '29656621', '29654954', '29654368', '29652786', '29652237', '29651713', '29651521', '29649666', '29649642', '29649088', '29649085', '29643725', '29643538', '29633741', '29629597', '29626686', '29621202', '29619562', '29613900', '29613892', '29609581', '29605898', '29599000', '29595628', '29593182', '29587400', '29581458', '29576901', '29569215', '29569131', '29564921', '29550690', '29548343', '29548020', '29547169', '29547116', '29546538', '29544917', '31440669', '29533035', '29533034', '29533033', '29533032', '29533031', '29533030', '29531487', '29530383', '29529304', '29526779', '29524706', '29523963', '29523013', '29518745', '29510291', '29510281', '29508160', '29503684', '29500543', '29499820', '29497178', '29494214', '29492718', '29491718', '29483485', '29482826', '29482310', '29481867', '29481340', '29479057', '29478211', '29476935', '29470715', '29470264', '29463278', '29462734', '29462040', '29459170', '29457443', '29456918', '29455486', '29455484', '29454135', '29454126', '29452283', '29451437', '29445950', '29443791', '29436166', '29435653', '29433186', '29433034', '29432408', '29432395', '29428876', '29427815', '29425979', '29424672', '29423296', '29417779', '29417771', '29417322', '29415913', '29414927', '29413742', '29410577', '29408574', '29408349', '29405776', '29405018', '29404693', '29403247', '29403242', '29402760', '29400574', '29396765', '29396693', '29394936', '29393833', '29391028', '29388207', '29387194', '29385121', '29384855', '29383502', '29382613', '29382028', '29374546', '29372857', '31440642', '29368319', '29366997', '29360579', '29358108', '29355805', '29354916', '29354737', '29354730', '29354337', '29354237', '29353326', '29350649', '29350639', '29350010', '29350006', '29349963', '29340888', '29332744', '29327555', '29322970', '29322267', '29318858', '29309982', '29305455', '29303467', '29300252', '29299090', '29293101', '29290136', '29290135', '29290134', '29290133', '29290132', '29290131', '29290130', '29290129', '29290128', '29290127', '31754616', '29288862', '29287823', '29285065', '29283093', '29279750', '29279748', '29279046', '29277594', '29275411', '29259395', '29258933', '29254308', '29248779', '29244666', '29241268', '29237605', '29231592', '29231298', '29231297', '29230990', '29230425', '29223526', '29215492', '29213014', '29205971', '29202505', '29201817', '29198391', '29197741', '29191121', '29191118', '29183306', '29182113', '29180614', '29177554', '29174757', '29173441', '29173440', '29173439', '29173434', '29173433', '29173432', '29173431', '29173430', '29173429', '29173428', '29173426', '29173424', '29173423', '29173422', '29173421', '31440630', '29171978', '29166933', '29166574', '29159428', '29155112', '29155000', '29154511', '29146433', '29146432', '29142627', '29133325', '29133000', '29125430', '29124354', '29112006', '29103156', '29102319', '29101314', '29100805', '29097135', '29095412', '29095410', '29089564', '29088466', '29088012', '29080002', '29076467', '29072013', '29071967', '29069963', '29069048', '29068880', '29068879', '29065658', '29063271', '29061460', '29058136', '29057356', '29054782', '29054777', '29054553', '29045965', '29041031', '29032221', '29030702', '29030701', '29028790', '29028759', '29021885', '29021665', '29017106', '29016440', '28993288', '28989850', '28988667', '28987851', '28987526', '28986691', '28986228', '28986227', '28973290', '28966154', '28962949', '28953710', '28942567', '28942019', '28941762', '28937467', '28929036', '28926393', '28923147', '28919563', '28906383', '28894688', '28888674', '28882520', '28882346', '28881121', '28881118', '28879890', '28874979', '28872149', '28870841', '28870840', '28869390', '28869369', '28862572', '28862315', '28859596', '28858186', '28858129', '28857932', '28857901', '28847116', '28844918', '28844366', '28843706', '28843115', '28841652', '28836019', '28830310', '28828133', '28826928', '28825009', '28823663', '28821444', '28816975', '28816974', '28816942', '28816877', '28809390', '28807742', '28797605', '28790004', '31453462', '28776221', '28774491', '28770000', '28768918', '28767572', '28765098', '28765063', '28761504', '28760039', '28760035', '28760034', '28760031', '28759978', '28756456', '28755923', '28750870', '28748381', '28746221', '28746129', '28746123', '28744517', '28737251', '28735763', '28734792', '28733720', '28719453', '28711563', '28710043', '28708041', '28705704', '28704622', '28703331', '28701500', '28698876', '28692908', '28685666', '28680730', '28678119', '28674576', '28673888', '28673829', '28673827', '28673735', '28671881', '28670412', '28667278', '28660403', '28660372', '28655085', '28648000', '28647763', '28647748', '28647584', '28643037', '28637120', '28632603', '28632562', '28629570', '28628911', '28625909', '28619491', '28617180', '28602928', '28600230', '28598113', '28594517', '28594516', '28594510', '28591077', '28591074', '28591038', '28587633', '28587505', '28585675', '28585094', '28583914', '28582838', '28580360', '28579287', '28578526', '28574940', '28572225', '28572152', '28567219', '28566610', '28549642', '28542108', '28542100', '28540118', '28538082', '28536857', '28529246', '28526640', '28525487', '28525486', '28525475', '28525469', '28511802', '28508239', '28507882', '28499364', '28497280', '28491215', '28482434', '28478247', '28476545', '28476459', '28475202', '30214980', '28471908', '28467872', '28463929', '28463918', '28463610', '28462691', '28461958', '28460342', '28459724', '28457926', '28456736', '28456677', '28450232', '28443160', '28441681', '28437502', '28437339', '28435551', '28430792', '28429741', '28427985', '28416439', '28413581', '28413117', '28412560', '28402988', '28402458', '28399554', '28399551', '28398912', '28397048', '28396332', '28391380', '28389886', '28382238', '28382220', '28376741', '28373617', '28373610', '28372316', '28372313', '28368984', '28364332', '28363281', '28362963', '28362212', '29960291', '28358974', '28357587', '28357067', '28356550', '28355766', '28355742', '28351288', '28351072', '28349894', '28345787', '28345126', '28336484', '28327997', '28327909', '28323705', '28323700', '28321567', '28320160', '28304238', '28303382', '28288396', '28279769', '28278042', '28277772', '28260398', '28259272', '28259265', '28254672', '28249826', '28248893', '28247081', '28247078', '28241724', '28241723', '31089492', '28240309', '28235344', '28235343', '28231580', '28219364', '28219354', '28214458', '28210872', '28208824', '28207664', '28207659', '28207315', '28205378', '28204925', '28204844', '28193137', '28190207', '28187368', '28185064', '28178135', '28176603', '28168339', '28168336', '28164125', '28156205', '28154826', '28154344', '28152249', '28151914', '28150051', '28146020', '28144494', '28144429', '28144269', '28142280', '28142261', '28139512', '28139188', '28138779', '28130164', '28127374', '28126975', '28125929', '28125786', '28120086', '28120077', '28120055', '28117633', '28117210', '28109864', '28106523', '28104903', '28104259', '28101631', '28099339', '28099187', '28097242', '28094419', '28092340', '28087188', '28084284', '28084247', '28072744', '28072709', '28068277', '28065875', '28061494', '28060461', '28059687', '28059685', '28043848', '28042726', '28042725', '28042720', '28039550', '29798631', '28032706', '28032225', '28028952', '28009707', '28009223', '27997913', '27997508', '27994827', '27994778', '27992641', '27991596', '27982763', '27977581', '27939797', '27935449', '27932751', '27930523', '27918892', '27917347', '27907060', '27905911', '29539558', '27898599', '27891363', '27890763', '27888353', '27885477', '27885473', '27875417', '27871819', '27867124', '27865518', '27861359', '27861250', '27860147', '27858894', '27858389', '27858240', '27857857', '27852500', '27852493', '27832362', '27831992', '27831966', '27825292', '27811518', '27807780', '27608745', '27437763', '27801888', '27231813', '27792119', '27792116', '27792054', '27790313', '26210309', '27783108', '27779607', '27775931', '27771787', '27770801', '29285907', '27759677', '27756675', '27756345', '27611928', '27755499', '27753697', '27295435', '27035583', '27035582', '27750271', '27749558', '27607166', '27744454', '27734503', '27730421', '27725298', '27721553', '27716168', '27714468', '27708972', '27707846', '27707614', '27704501', '27695567', '27689923', '27687823', '27687436', '30358279', '29952189', '27684879', '27684084', '27683708', '27683674', '27682629', '27681536', '27681535', '27676672', '27676360', '27670679', '27669047', '27669040', '29282952', '27661562', '27655980', '27653429', '27642820', '27642818', '27634084', '27634078', '27627772', '27623300', '27621518', '27616315', '27614964', '27613633', '27610119', '27605479', '27593818', '27593721', '27593714', '27592807', '27592193', '27588820', '27581181', '29506108', '27572943', '27567572', '27566300', '27565160', '27565009', '27555998', '27554354', '27554306', '27552807', '29071931', '27548582', '27546526', '27543402', '27543397', '27538793', '27535630', '27534090', '27530938', '27530013', '27528851', '27528107', '27523586', '27518578', '27517513', '27517106', '27517105', '27515543', '27513225', '27509189', '27509113', '27509112', '27509111', '27509109', '27506401', '27496664', '27496286', '27488291', '27488289', '27485352', '27484783', '27482580', '27474455', '27473211', '27470956', '27469413', '27468610', '27468555', '27448197', '27446519', '27444614', '27443532', '27443498', '27441736', '27438565', '27438387', '27437314', '27428640', '27424473', '27423195', '27421276', '27418855', '27416074', '27404855', '27399799', '27392304', '27389939', '27388799', '27381154', '27375547', '27375371', '27375147', '27368503', '27366255', '27364422', '27358968', '27356787', '29252641', '27353557', '27352369', '27352367', '27349752', '27349468', '27348909', '27348908', '27347866', '27345745', '27341743', '27341057', '27340715', '27338214', '27322653', '27317501', '27304866', '27302561', '27298012', '27294387', '27293119', '27287461', '29231452', '27285899', '27284497', '27282808', '27280783', '27275868', '27272620', '27272494', '27262830', '27262560', '27257980', '27255654', '27246489', '27246487', '27246486', '27246485', '27246483', '27246482', '27246481', '27246480', '27245606', '27245441', '27241448', '29901349', '29901333', '27235528', '27234265', '27231832', '27231811', '27227922', '27225902', '27225189', '27220970', '27217655', '27216924', '27213938', '27212435', '27203809', '27197614', '27196022', '27196020', '29798062', '27185604', '27176111', '27175620', '27174324', '27172286', '27171666', '27171661', '27169496', '27168319', '27164673', '27160834', '27160584', '27156504', '27149793', '27149790', '27149789', '27149788', '27149787', '27149786', '27149369', '27147152', '27142967', '27142825', '27142142', '29771029', '27137121', '27132078', '27128391', '27127698', '27124016', '27120061', '27120059', '27114762', '27111765', '27106489', '27105465', '27105462', '27095700', '27095134', '27083315', '27080410', '27074180', '27074071', '27074067', '27074066', '27064777', '27064337', '27062849', '27056870', '27055447', '27055443', '27054360', '27048966', '27048540', '27046013', '27044219', '27044218', '27040065', '27038182', '27029541', '27028380', '27028377', '27026014', '27023825', '27021251', '27020975', '27015131', '27015130', '27010295', '26999528', '26996473', '26995744', '26989974', '26988555', '26987671', '26986134', '26984923', '26984911', '26984878', '26984651', '26974832', '26969567', '26968876', '26967747', '26966973', '26963708', '26962418', '26961972', '26957098', '26956826', '26956824', '26946621', '26945748', '26945344', '26943871', '26937864', '26935459', '26931332', '26929801', '26928156', '26926356', '26925305', '28875654', '26922043', '26920125', '26918333', '26915276', '26911278', '26911112', '26909808', '26907877', '26906171', '26904960', '28663996', '26899610', '26896947', '26895531', '26895529', '26894520', '26891924', '26891923', '26891647', '26889997', '26889996', '26889994', '26889993', '26889990', '26890951', '26868426', '26866741', '26866740', '26863214', '26862449', '26858135', '26850172', '26850001', '26849859', '26849710', '26839992', '26839990', '26834814', '26834465', '26831539', '26829975', '26829040', '26828885', '26826347', '26826003', '26825788', '26815187', '26814477', '26807697', '26801193', '26791588', '26790374', '26790206', '26790205', '26787180', '26779532', '26774904', '26771373', '26770640', '26769471', '26768874', '26765404', '26763010', '26762658', '26758702', '26758609', '26757531', '26757523', '26757441', '26757143', '26754998', '26754986', '26754985', '26754984', '26749737', '26749732', '26747704', '26738624', '26736866', '26734139', '26733520', '26733508', '26728013', '26727925', '26727797', '26727789', '26727781', '26727309', '26722957', '26721578', '26721577', '26721153', '26720548', '26719830', '29252718', '26715723', '26713144', '26713122', '26711822', '26710813', '26710187', '26709561', '26709008', '26707037', '26706218', '26685828', '26684799', '26682099', '26681351', '26677786', '26677617', '26677238', '26666404', '26665257', '26664464', '26662560', '26661661', '26661639', '26659653', '26655668', '26654925', '26654340', '26654339', '26652872', '26650876', '26649555', '26649308', '26649303', '26647563', '26640638', '26640630', '26631633', '26630436', '26629762', '26620105', '26619333', '29506166', '26613285', '26613282', '26613280', '26609437', '26608996', '26605335', '26603050', '26602804', '26602313', '26601987', '26590153', '26588497', '26583475', '26579963', '26579408', '26571902', '26571889', '26571176', '26571156', '26566564', '26564439', '26562581', '26556733', '26550337', '26545332', '26540977', '26539635', '26538154', '26537354', '26536776', '26530299', '26528885', '26515392', '26514609', '26514032', '26511687', '26503221', '26502535', '26501698', '26498584', '26491130', '26487096', '26480569', '26475270', '26474636', '26467266', '26466478', '26463865', '26461908', '26460488', '26459625', '26458934', '26455172', '26455146', '26447415', '26447055', '26445543', '26442544', '26435795', '26431174', '26424349', '26423129', '26413821', '26412901', '26409420', '26409089', '26407503', '26407090', '26406059', '26403424', '26399694', '26397816', '26386902', '26386456', '26384133', '26384132', '26381236', '26380422', '26379265', '26378358', '26378351', '26378350', '26378349', '26378348', '26368854', '26363561', '26363364', '26361458', '26358199', '26352869', '26352005', '26350248', '26342804', '26342784', '26342779', '26342438', '26341432', '26337459', '26335679', '26335673', '26330968', '26329956', '26325248', '26324283', '26318363', '26318362', '26315959', '26315953', '29539539', '26311962', '26311097', '26296192', '26293800', '26291398', '26289077', '26288547', '26280728', '26274525', '26272373', '26272371', '26266771', '26261917', '26256960', '26245906', '26233229', '26230538', '26221055', '26218949', '26217382', '26215908', '26210310', '26208226', '26203404', '26200620', '26193469', '26192723', '26188942', '26187114', '26179088', '26172828', '26167362', '26166116', '26165475', '26165145', '26163521', '26162813', '26155898', '26153676', '26149405', '26143123', '26141746', '26134914', '26126415', '26123502', '26123409', '26117175', '26115898', '26115025', '29083391', '26104273', '26100169', '26100158', '26100155', '26099062', '26098926', '26091438', '26091227', '26091157', '26080722', '26079840', '26077908', '26077097', '26076782', '26072615', '26072608', '26072461', '26070287', '26070040', '26069130', '26067917', '26067150', '26053316', '26049966', '26049114', '27593751', '26038157', '26038131', '26037179', '26033990', '26033987', '26030213', '26021604', '26020842', '26015625', '26006706', '26005576', '26005164', '26002352', '25999151', '25988602', '25988008', '25987116', '25983502', '25982996', '25978079', '25972934', '25972708', '25969937', '25968330', '25966546', '25958712', '25955086', '25943630', '25937112', '25935128', '25931427', '25929898', '25929590', '25929206', '25926538', '25916540', '25916183', '25911205', '25907826', '25906562', '25904349', '25901976', '25901631', '25901613', '25901232', '25900284', '25896607', '25893348', '25891497', '25890019', '25889912', '25889310', '25888812', '25886719', '25884060', '25882796', '25881246', '25877160', '25876354', '25870077', '25868101', '25862112', '25861017', '25855410', '25854039', '25850390', '25847728', '25841801', '25840781', '25838702', '25837452', '25836604', '25836274', '25833204', '25826906', '25826897', '25823129', '25823127', '25822093', '25819526', '25817277', '25813007', '25813006', '25813005', '25811263', '25808123', '25805575', '25803261', '25801741', '25797876', '25797410', '25794554', '25794096', '25793731', '25793470', '25784595', '25780550', '25774467', '25771116', '25768668', '27275210', '25761188', '25757036', '25753232', '27438620', '25751465', '25749724', '25746320', '25746116', '25744073', '25740032', '25737667', '25729523', '25729522', '25728553', '25725366', '25725162', '25723120', '25723118', '25715663', '25715500', '25712943', '25712453', '25708041', '25705957', '25705334', '25701620', '25697350', '25695990', '25694939', '25694936', '25694924', '25692370', '25687944', '25687414', '25685218', '25684343', '25684125', '25684062', '25681596', '25681581', '25681117', '25678792', '25675576', '25674751', '25674342', '25671624', '25668335', '25667691', '25666390', '25658468', '25653333', '25653317', '25652554', '25652553', '25651217', '25649063', '25640543', '25638900', '25638898', '25638884', '25635635', '25635634', '25635631', '25627200', '25623095', '25622679', '25618973', '25617402', '25611421', '25609204', '25608272', '25608047', '25604677', '25604024', '25600176', '25596615', '25594966', '25591677', '25579423', '25576900', '25575167', '25571668', '25571656', '25571653', '25571652', '25571651', '25571649', '25562094', '25559922', '25559294', '25556155', '25555338', '25555058', '25552254', '25550947', '25549860', '25546662', '25544166', '25540552', '25535070', '25535064', '25534252', '25533051', '25531515', '25528482', '25528055', '25527877', '25525961', '25525958', '25520338', '25514340', '25510535', '25509798', '25509797', '25509792', '25509774', '25509754', '25509742', '25509735', '25509734', '25505497', '25504097', '25503940', '25498108', '25495210', '25494321', '25494313', '25485484', '25482251', '25480113', '25473737', '25464859', '25464590', '25463981', '25463402', '25455834', '25454471', '25450653', '25441719', '29539494', '25433058', '25432595', '25432324', '25430446', '25424752', '25423304', '25419682', '25417308', '25417303', '25417070', '25416929', '25415785', '25415773', '25411893', '25409939', '25403500', '25401740', '25398039', '25398033', '25394940', '25391875', '25391626', '25387145', '25381593', '25380540', '25380388', '25371951', '25371089', '25365890', '25360528', '25358642', '25355662', '25353204', '25346814', '25345413', '25341993', '25341991', '25341986', '25341981', '25341978', '25341804', '25338448', '25337731', '25336350', '25335248', '25328648', '25328557', '25326181', '25325174', '25325170', '25321869', '25319248', '25312255', '25307698', '25303619', '25299263', '25298561', '25286766', '25282678', '25278884', '25277044', '25271503', '25271494', '25271488', '27182509', '27169035', '25264059', '25264056', '25259557', '25255259', '25253289', '25239380', '25233650', '25228107', '25224623', '25221797', '25220670', '25217411', '25217240', '25215583', '25203341', '25202935', '25202930', '25201282', '25200147', '25200145', '25197392', '25196628', '25187873', '25187857', '25187175', '25184181', '25181437', '25179656', '25178598', '25171721', '25169139', '25169138', '25169137', '25169032', '25169031', '25161334', '25161005', '25156902', '25150714', '25145016', '25142174', '25138262', '25138232', '25130777', '25127430', '25122548', '25118679', '25117936', '25116355', '25106101', '25104604', '25099975', '25099321', '25099076', '25096310', '25096308', '25096175', '25088960', '25085724', '25084031', '25081967', '25078938', '25077911', '25077905', '25075990', '25074349', '25074348', '25073267', '25070790', '25070633', '25069202', '25063895', '25054602', '25047653', '25044870', '25036872', '25031189', '25029219', '25028214', '25025170', '25022131', '25022119', '25018032', '25017141', '25016188', '25014503', '25014501', '25013341', '25012927', '25012020', '25011584', '25002197', '24997616', '24996403', '24995205', '24991714', '24986154', '24980588', '24980587', '24980586', '24980584', '24979859', '24979276', '24979274', '24978120', '24966363', '24961223', '24954252', '24951743', '24949906', '24949902', '24948545', '24946638', '24946627', '24945389', '24945293', '24943640', '24938702', '24936035', '24930190', '24929532', '24926935', '24926932', '24926929', '24917478', '24905505', '24905032', '24901880', '24901878', '24901877', '24900900', '24898377', '24898313', '24890293', '24890292', '24887052', '24886530', '24881637', '24881635', '24881634', '24880218', '24878270', '24876804', '24874225', '24859579', '24859570', '24851743', '24851736', '24848879', '24844019', '24843812', '24838831', '24836656', '24836655', '24831506', '24831125', '24827523', '24827514', '24826477', '24825156', '24825035', '24824781', '24824611', '24823850', '24819622', '24816677', '24816610', '24815593', '24809521', '24796059', '24791930', '24789144', '24786717', '24785973', '24785970', '24785490', '24778707', '24777670', '24769678', '24769676', '24769400', '24768731', '24762153', '24760463', '24758966', '24757475', '24757474', '24757452', '24756890', '24756535', '24753003', '24745354', '24744564', '24740151', '24736988', '24732854', '24732853', '24731579', '24728780', '24725794', '24725185', '24725181', '24718075', '24718073', '24718072', '24718056', '24715867', '24715157', '24705109', '24704656', '24704503', '24701774', '24698393', '24693959', '24684115', '24683660', '24682354', '24678695', '24678638', '24673063', '24668350', '24661835', '24657151', '24654745', '24650384', '24643580', '24642053', '24637983', '24636766', '24635932', '24629355', '24626958', '24623190', '24622959', '24619605', '24614851', '24612267', '24606
other spondylopathies	M48	20584	other[All Fields] AND ("spinal diseases"[MeSH Terms] OR ("spinal"[All Fields] AND "diseases"[All Fields]) OR "spinal diseases"[All Fields] OR "spondylopathies"[All Fields])	['32777401', '32776487', '32768089', '32763124', '32762357', '32759919', '32739173', '32733906', '32733193', '32729724', '32729293', '32729102', '32726643', '32724981', '32723983', '32719657', '32714273', '32714075', '32708818', '32708195', '32702846', '32695550', '32694748', '32688037', '32679145', '32677568', '32676699', '32668756', '32667758', '32667160', '32664972', '32664159', '32659294', '32657748', '32657057', '32656387', '32656383', '32644359', '32640152', '32635451', '32629655', '32628780', '32626714', '32620242', '32618751', '32596368', '32592717', '32591325', '32580062', '32579311', '32579115', '32573534', '32573073', '32571287', '32568412', '32564042', '32562907', '32561150', '32545419', '32542353', '32541814', '32536900', '32536119', '32526512', '32525490', '32525120', '32518884', '32512972', '32512965', '32508574', '32507240', '32504692', '32504293', '32486302', '32483472', '32481280', '32481268', '32479211', '32471903', '32468192', '32467119', '32461912', '32457094', '32455910', '32455517', '32452178', '32452177', '32449975', '32446125', '32443972', '32443559', '32443351', '32442086', '32437999', '32435569', '32434943', '32434812', '32428015', '32422470', '32421805', '32421468', '32420987', '32390451', '32387403', '32386368', '32381564', '32366256', '32365404', '32360228', '32358402', '32358223', '32354651', '32353063', '32351363', '32349781', '32341645', '32321926', '32319083', '32309663', '32306402', '32305314', '32295984', '32294764', '32294053', '32291975', '32285433', '32285427', '32279929', '32265138', '32259579', '32256589', '32256121', '32253184', '32252235', '32251830', '32251806', '32246354', '32240779', '32234212', '32218991', '32206515', '32203525', '32202717', '32202149', '32194267', '32191510', '32190553', '32189938', '32187955', '32186218', '32186109', '32186033', '32179576', '32174075', '32174073', '32174072', '32174071', '32170660', '32167249', '32162127', '32154900', '32154388', '32151030', '32150099', '32149861', '32147610', '32145012', '32133822', '32133818', '32133806', '32133805', '32133329', '32129750', '32128061', '32123965', '32119429', '32119239', '32117750', '32111653', '32106778', '32103257', '32098178', '32096875', '32095065', '32094033', '32082122', '32081598', '32078142', '32075356', '32068172', '32063421', '32057797', '32053652', '32052730', '32049800', '32045440', '32045402', '32042148', '32035552', '32032060', '32030944', '32030943', '32030597', '32029967', '32027680', '32025921', '32017755', '32013278', '32009441', '32009439', '32009252', '32008173', '32002352', '32000453', '32000436', '32000368', '31997798', '31996948', '31994807', '31988331', '31985964', '31965936', '31965557', '31957051', '31954909', '31953072', '31948880', '31946468', '31944180', '31943313', '31942212', '31937582', '31931240', '31923163', '31914553', '31914013', '31909392', '31908429', '31907599', '31905459', '31900656', '31899389', '31896392', '31890738', '31889605', '31888369', '31884949', '31883813', '31882736', '31876275', '31875623', '31875469', '31874528', '31872300', '31871170', '31870395', '31870074', '31859963', '31857525', '31855389', '31853316', '31852164', '31851317', '31851144', '31846136', '31842920', '31842740', '31837130', '31830588', '31829163', '31827693', '31826909', '31825502', '31823069', '31822993', '31821342', '31820852', '31816453', '31816440', '31812965', '31810634', '31809898', '31808923', '31806671', '31804356', '31804131', '31802925', '31802633', '31802208', '31800625', '31799081', '31798972', '31796294', '31792189', '31791377', '31790845', '31787092', '31786810', '31784900', '31784451', '31783816', '31778109', '31777028', '31775716', '31775413', '31775402', '31775400', '31772947', '31770198', '31768451', '31768281', '31767612', '31763986', '31760222', '31756501', '31755774', '31745833', '31744522', '31742367', '31741473', '31741066', '31740583', '31739931', '31734348', '31733784', '31733379', '31733285', '31732013', '31732000', '31731998', '31730538', '31730438', '31729925', '31724356', '31722700', '31721547', '31722316', '31721427', '31720277', '31718273', '31715419', '31709741', '31707730', '31706545', '31702680', '31702642', '31698117', '31697240', '31694121', '31693850', '31693621', '31690604', '31689801', '31682163', '31680832', '31677365', '31675723', '31675700', '31674246', '31673422', '31672632', '31671515', '31669734', '31669425', '31667768', '31666986', '31665341', '31663467', '31662322', '31662321', '31662318', '31662153', '31658351', '31658334', '31656306', '31654639', '31653810', '31651872', '31650945', '31647182', '31645219', '31645192', '31645175', '31643474', '31643200', '31642423', '31639499', '31637067', '31636679', '31634623', '31632837', '31632737', '31632725', '31631466', '31630412', '31626184', '31626012', '31621872', '31621141', '31620873', '31619929', '31619437', '31615426', '31613453', '31611930', '31607163', '31607083', '31605208', '31605140', '31601238', '31599858', '31598598', '31597143', '31586971', '31585772', '31585178', '31585135', '31579048', '31578612', '31578541', '31577728', '31577714', '31577205', '31574816', '31574335', '31573868', '31568704', '31568703', '31567991', '31566581', '31566108', '31565244', '31565243', '31565159', '31564294', '31562975', '31562915', '31556944', '31552448', '31550619', '31548920', '31547961', '31543433', '31533188', '31533184', '31532153', '31532041', '31530632', '31530124', '31530049', '31527300', '31526884', '31525483', '31521158', '31513509', '31513101', '31513097', '31511816', '31511222', '31506791', '31506727', '31505279', '31505253', '31498066', '31497010', '31495544', '31495485', '31495481', '31495478', '31495465', '31494012', '31491756', '31490400', '31489070', '31488187', '31487757', '31487482', '31486115', '31486051', '31485004', '31484827', '31484098', '31483470', '31480311', '31478811', '31477144', '31476270', '31476167', '31475711', '31475050', '31474639', '31472115', '31471892', '31470168', '31470148', '31466103', '31464948', '31463415', '31456440', '31455313', '31451581', '31451095', '31449313', '31448202', '31447640', '31446856', '31446834', '31446699', '31446333', '31443166', '31442660', '31442646', '31442362', '31440783', '31439962', '31439185', '31437363', '31436904', '31436652', '31435569', '31434425', '31432416', '31431002', '31430628', '31429010', '31428227', '31428199', '31424717', '31421680', '31420767', '31420211', '31415820', '31415462', '31415459', '31415372', '31415106', '31413869', '31413680', '31410501', '31409412', '31407678', '31407560', '31407559', '31406545', '31406145', '31404654', '31404055', '31402263', '31396835', '31394861', '31394405', '31393426', '31393365', '31393300', '31389076', '31385489', '31383794', '31383427', '31382729', '31382071', '31380443', '31380411', '31376555', '31374544', '31372926', '31372852', '31370663', '31366344', '31366314', '31364798', '31361724', '31359704', '31358909', '31358392', '31356987', '31354609', '31349822', '31348320', '31347557', '31345240', '31342829', '31342055', '31341424', '31339279', '31338675', '31337556', '31337422', '31332572', '31328410', '31327120', '31324520', '31323419', '31318164', '31317309', '31313387', '31310754', '31309780', '31309740', '31309179', '31305449', '31304706', '31302271', '31302146', '31301741', '31297995', '31296888', '31295721', '31295593', '31295588', '31295586', '31290804', '31290025', '31290005', '31288173', '31287403', '31287173', '31286903', '31285339', '31283931', '31283897', '31283484', '31279106', '31278933', '31278906', '31278139', '31272807', '31270622', '31269570', '31265894', '31261280', '31261273', '31261270', '31261133', '31259783', '31258540', '31256932', '31256278', '31256000', '31255366', '31253427', '31250280', '31245926', '31245340', '31245053', '31245052', '31244597', '31244368', '31241435', '31240346', '31239732', '31237121', '31235971', '31234929', '31232980', '31232832', '31229751', '31229661', '31226454', '31226386', '31221166', '31220564', '31220322', '31218823', '31213658', '31211138', '31210075', '31207317', '31205957', '31205174', '31205167', '31202838', '31202780', '31202198', '31201046', '31198154', '31196046', '31192925', '31188526', '31187007', '31186249', '31184007', '31183926', '31183681', '31183537', '31183076', '31182453', '31181696', '31181026', '31179610', '31177899', '31176837', '31176286', '31175021', '31173579', '31172372', '31172266', '31171034', '31171020', '31170347', '31168760', '31167812', '31165208', '31164157', '31158728', '31158588', '31156770', '31156370', '31155405', '31154401', '31154397', '31152743', '31150100', '31147881', '31146696', '31143068', '31142312', '31139922', '31138443', '31138291', '31135628', '31135567', '31134727', '31131751', '31129392', '31127197', '31125711', '31125138', '31120784', '31119194', '31117074', '31116487', '31110036', '31108116', '31107518', '31107442', '31106893', '31106878', '31106607', '31105018', '31104961', '31103950', '31102912', '31102495', '31102202', '31101043', '31099881', '31097299', '31096992', '31096726', '31096496', '31096479', '31095116', '31095073', '31090589', '31088649', '31087217', '31078232', '31078229', '31077891', '31077179', '31075761', '31075361', '31069448', '31068746', '31068745', '31068744', '31068543', '31064334', '31063515', '31063510', '31059820', '31056799', '31056665', '31056104', '31055664', '31054566', '31054100', '31053406', '31053320', '31053317', '31053314', '31051307', '31046102', '31045950', '31043476', '31042330', '31042314', '31039159', '31037351', '31033905', '31033656', '31032710', '31030961', '31030756', '31028983', '31028982', '31027158', '31025820', '31023199', '31019767', '31018959', '31016452', '31015114', '31010638', '31009145', '31008988', '31005126', '31000526', '30999208', '30996731', '30996370', '30995245', '30994600', '30992418', '30992335', '30991054', '30990253', '30990187', '30990160', '30987603', '30986646', '30986578', '30985692', '30985683', '30985675', '30985364', '30983188', '30983186', '30983184', '30981824', '30980979', '30977883', '30977864', '30977573', '30977275', '30977123', '30975995', '30974795', '30974237', '30973510', '30973507', '30972872', '30972568', '30969249', '30962097', '30957574', '30954565', '30953736', '30952886', '30952137', '30949923', '30947013', '30946733', '30946546', '30945295', '30937638', '30937563', '30935262', '30933923', '30933915', '30932444', '30932272', '30931890', '30930292', '30929978', '30929967', '30927349', '30927115', '30925620', '30923610', '30922531', '30922013', '30922002', '30921999', '30921991', '30921292', '30921094', '30919114', '30918729', '30918344', '30916589', '30915579', '30911942', '30903420', '30902474', '30901701', '30901266', '30900514', '30900036', '30898739', '30897492', '30896590', '30896588', '30893981', '30893722', '30890497', '30889432', '30889429', '30888546', '30887625', '30886859', '30886572', '30885757', '30884156', '30883010', '30882760', '30882628', '30880208', '30879893', '30879475', '30879018', '30874923', '30874384', '30874383', '30873948', '30873276', '30872204', '30870606', '30867060', '30862596', '30861645', '30856118', '30851710', '30850567', '30850078', '30849306', '30848558', '30844353', '30843333', '30843154', '30840688', '30839420', '30839299', '30839158', '30838111', '30837838', '30837448', '30836036', '30836033', '30836023', '30834704', '30833885', '30833132', '30830285', '30830272', '30826962', '30826448', '30825630', '30824243', '30822583', '30820899', '30819557', '30817737', '30817599', '30816645', '30814670', '30813220', '30813132', '30808625', '30806709', '30805745', '30805288', '30804424', '30804177', '30801879', '30801799', '30797743', '30797715', '30794220', '30794123', '30790730', '30790665', '30790025', '30784775', '30784347', '30783800', '30783552', '30782952', '30779332', '30777363', '30776485', '30776259', '30775209', '30774292', '30768649', '30767427', '30765407', '30764886', '30763740', '30762251', '30761145', '30760891', '30758720', '30747918', '30747501', '30746581', '30746381', '30744906', '30743040', '30742974', '30742696', '30740926', '30740100', '30739290', '30738943', '30738279', '30737557', '30737329', '30734292', '30732635', '30732563', '30729703', '30728189', '30726282', '30726201', '30724883', '30724826', '30722936', '30721650', '30718173', '30717203', '30714145', '30713720', '30713716', '30710889', '30709474', '30708391', '30707533', '30704842', '30704219', '30703142', '30701886', '30700593', '30700115', '30697909', '30693881', '30693408', '30692221', '30691751', '30691191', '30690341', '30690206', '30685093', '30684704', '30684040', '30681580', '30681354', '30679747', '30677061', '30672996', '30672255', '30672177', '30671611', '30670090', '30670055', '30669998', '30669985', '30667316', '30666824', '30665877', '30662915', '30661197', '30660804', '30660226', '30660215', '30660214', '30660009', '30658613', '30656971', '30653174', '30653129', '30652056', '30651655', '30651201', '30649551', '30647738', '30646915', '30646882', '30646415', '30645755', '30644259', '30644077', '30637094', '30633153', '30629338', '30628526', '30627845', '30624170', '30622837', '30622291', '30620687', '30619293', '30619258', '30617835', '30616942', '30615277', '30613923', '30612110', '30611239', '30611166', '30611165', '30611140', '30610499', '30610310', '30610307', '30610219', '30608436', '30606644', '30606438', '30605794', '30605619', '30602780', '30600469', '30597411', '30595470', '30595400', '30594965', '30593981', '30590238', '30589394', '30589037', '30588555', '30587327', '30587322', '30587317', '30587301', '30586220', '30580916', '30576555', '30573542', '30573534', '30573489', '30572538', '30572148', '30570241', '30569993', '30569684', '30565868', '30565205', '30564902', '30561738', '30561250', '30559801', '30558540', '30556812', '30556668', '30555121', '30553794', '30551069', '30547357', '30546295', '30545944', '30545265', '30544323', '30544316', '30544177', '30543868', '30543645', '30524625', '30523476', '30522483', '30541174', '30541143', '30540720', '30540718', '30537554', '30535614', '30531213', '30531192', '30529900', '30529693', '30528850', '30528741', '30528570', '30528227', '30527524', '30527472', '30526785', '30519775', '30507269', '30506089', '30505412', '30505411', '30516661', '30515862', '30514041', '30514040', '30514037', '30511995', '30511934', '30509444', '30509282', '30508967', '30503887', '30502723', '30500734', '30500586', '30500575', '30500464', '30500270', '30500056', '30499259', '30499246', '30497132', '30488126', '30486287', '30485241', '30485187', '30484277', '30479974', '30479201', '30477997', '30477941', '30476871', '30476660', '30476487', '30476218', '30473350', '30473179', '30472298', '30471937', '30471417', '30470650', '30468921', '30467027', '30466988', '30465309', '30463376', '30461632', '30460602', '30459876', '30453463', '30453453', '30452090', '30448006', '30447023', '30445485', '30445484', '30445483', '30445481', '30443136', '30442648', '30442200', '30442084', '30442032', '30441579', '30440826', '30440257', '30440119', '30430964', '30430682', '30426237', '30425130', '30424794', '30422958', '30420968', '30420562', '30419832', '30419760', '30418406', '30417609', '30415465', '30415054', '30415042', '30414366', '30409749', '30409709', '30408516', '30407226', '30404061', '30404053', '30399448', '30398699', '30398075', '30395960', '30392433', '30390270', '30390163', '30385708', '30385069', '30383526', '30379898', '30376345', '30376130', '30375119', '30373599', '30372032', '30371600', '30370552', '30370540', '30369594', '30369003', '30364742', '30364576', '30362504', '30358347', '30358056', '30356395', '30355829', '30355349', '30355246', '30353756', '30353145', '30352888', '30352524', '30352301', '30348339', '30347593', '30347589', '30346844', '30345623', '30344851', '30344686', '30344271', '30341320', '30341055', '30338414', '30334873', '30334226', '30328362', '30326317', '30326295', '30324406', '30320172', '30317664', '30315972', '30315571', '30314624', '30314269', '30312812', '30312774', '30312273', '30311851', '30306331', '30305848', '30300162', '30300137', '30299507', '30299261', '30299245', '30296971', '30294850', '30293296', '30292028', '30287192', '30286784', '30282590', '30282389', '30281526', '30280653', '30279123', '30279122', '30278577', '20301451', '30275259', '30275176', '30273437', '30273185', '30269751', '30269588', '30268555', '30268161', '32185986', '30266711', '30265227', '30264872', '30262682', '30262531', '30261493', '30261401', '30259906', '30257805', '30257778', '30256245', '30255447', '30255359', '30255127', '30255098', '30253979', '30252065', '30249776', '30248344', '30247373', '30247264', '30246575', '30243782', '30243519', '30240860', '30240859', '30237203', '30236409', '30236132', '30235755', '30234811', '30233012', '30232855', '30228229', '30225992', '30225516', '30224548', '30222897', '30222793', '30221190', '30220153', '30220042', '30218803', '30218694', '30216559', '30215591', '30215132', '30214826', '30212980', '30206090', '30205812', '30205211', '30201960', '30199769', '30199512', '30198332', '30197486', '30196550', '30195935', '30195269', '30194529', '30194455', '30193964', '30185014', '30185009', '30185006', '30181568', '30179218', '30179085', '30179052', '30178420', '30173327', '30172552', '30171593', '30171536', '30171303', '30168781', '30167821', '30157099', '30153860', '30152783', '30151809', '30149197', '30149177', '30146549', '30145982', '30145692', '30145384', '30144659', '30143896', '30143818', '30142843', '30141139', '30139754', '30132545', '30129320', '30129319', '30126610', '30125669', '30123598', '30122394', '30120734', '30119719', '30118863', '30118353', '30116818', '30116051', '30114549', '30113676', '30109382', '30104610', '30102991', '30102637', '30102111', '30100567', '30098422', '30096507', '30095657', '30094486', '30093238', '30092761', '30092407', '30089890', '30089545', '30086795', '30085549', '30086115', '30086082', '30084733', '30083816', '30080772', '30078055', '30077288', '30077044', '30076494', '30076267', '30076155', '30075809', '30075599', '30075572', '30074973', '30074446', '30073138', '30072398', '30070923', '30069539', '30068933', '30067777', '30067517', '30066192', '30064915', '30064610', '30063223', '30061134', '30059490', '30059486', '30058786', '30058527', '30055359', '30054794', '30053813', '30053761', '30053561', '30053522', '30053219', '30051263', '30050723', '30047440', '30047437', '30047189', '30045606', '30045601', '30045599', '30045595', '30045110', '30043595', '30037594', '30032644', '30032191', '30029795', '30029674', '30028361', '30026140', '30024052', '30020103', '30020088', '30019482', '30017769', '30017762', '30017754', '30016462', '30016036', '30015714', '30015650', '30014510', '30012680', '30011409', '30011051', '30010077', '30010046', '30009855', '30008458', '30005857', '30005036', '30003513', '30003319', '30001789', '30001750', '29997427', '29997112', '29995219', '29994991', '29992394', '29987388', '29986194', '29985170', '29981392', '29981335', '29980542', '29980148', '29978523', '29978307', '29978296', '29978244', '29977724', '29977521', '29976134', '29975269', '29975012', '29974281', '29969742', '29969730', '29966831', '29966796', '29963949', '29961689', '29961685', '29961640', '29960806', '29959591', '29959309', '29959100', '29959098', '29951861', '29950534', '29950440', '29947869', '29945607', '29945400', '29943895', '29940604', '29940383', '29937722', '29933808', '29930198', '29929554', '29926210', '29922283', '29916957', '29915954', '29914745', '29913911', '29913680', '29912732', '29911402', '29909686', '29908357', '29907975', '29907675', '29905524', '29905043', '29905041', '29902826', '29902639', '29900752', '29898093', '29895378', '29894449', '29894329', '29893226', '29890877', '29889773', '29887273', '29886923', '29886302', '29883823', '29883766', '29882706', '29881970', '29878714', '29877995', '29877980', '29875022', '29871378', '29867345', '29866146', '29863597', '29859645', '29859124', '29858556', '29858345', '29858094', '29857867', '29857213', '29856783', '29856308', '29856306', '29856303', '29855175', '29852219', '29851858', '29847414', '29846825', '29846817', '29843899', '29843650', '29813107', '29806412', '29806368', '29806338', '29805345', '29802396', '29799895', '29799415', '29798587', '29797910', '29797186', '29797065', '29796797', '29795225', '29794588', '29794576', '29794308', '29793414', '29793373', '29788940', '29788868', '29787880', '29787578', '29784013', '29783801', '29781587', '29781327', '29778545', '29775769', '29772853', '29772390', '29772357', '29770586', '29769560', '29769491', '29768375', '29766672', '29763982', '29762341', '29762279', '29762107', '29761904', '29761017', '29760965', '29756162', '29755234', '29753897', '29753590', '29752461', '29749918', '29749136', '29746537', '29743324', '29742720', '29741718', '29741274', '29734348', '29734190', '29734172', '29729475', '29727687', '29720686', '29718421', '29718187', '29713457', '29713276', '29712516', '29709741', '29709548', '29707553', '29706755', '29705297', '29705169', '29705080', '29703455', '29703265', '29702496', '29701382', '29699583', '29697536', '29696750', '29694659', '29694270', '29691686', '29690728', '29689396', '29687787', '29687155', '29680991', '29679726', '29678187', '29675675', '29673371', '29673357', '29672803', '29670615', '29670461', '29669593', '29669197', '29668332', '29668128', '29667099', '29667047', '29666711', '29665846', '29663162', '29662765', '29660549', '29657732', '29657142', '29656173', '29656141', '29654015', '29652784', '29652659', '29652238', '29651762', '29649611', '29649608', '29649088', '29642137', '29642136', '29636026', '29635017', '29633741', '29633363', '29632661', '29631069', '29631060', '29630712', '29629601', '29629576', '29627765', '29627581', '29627140', '29625094', '29624129', '29621691', '29621094', '29620648', '29620642', '29619380', '29618121', '29615062', '29614705', '29614138', '29614113', '29613892', '29611536', '29608146', '29605415', '29604388', '29603689', '29603013', '29601562', '29600426', '29600354', '29599333', '29598840', '29597251', '29596278', '29595747', '29594545', '29594240', '29592979', '29588241', '29587851', '29587639', '29582170', '29577428', '29576490', '29572747', '29570708', '29570046', '29567321', '29566440', '29564871', '29564045', '29562487', '29560813', '29559895', '29558685', '29556750', '29555463', '29553555', '29550605', '29549527', '29548960', '29548953', '29548055', '29547745', '29547061', '29546365', '29544200', '29543213', '29542364', '29541957', '29541849', '29540747', '29540556', '29540281', '29538204', '29536269', '29534275', '29533116', '29533036', '29532242', '29530708', '29529631', '29529623', '29529104', '29525298', '29524864', '29524334', '29523475', '29520216', '29517186', '29513823', '29511801', '29509660', '29509563', '29506769', '29505537', '29504980', '29504970', '29503080', '29501748', '29501041', '29497177', '29496226', '29496215', '29495962', '29494658', '29490687', '29490674', '29485946', '29485673', '29484350', '29482828', '29482347', '29481867', '29481382', '29480884', '29480873', '29480836', '29479657', '29479275', '29478117', '29477655', '29475577', '29474440', '29474391', '29473813', '29473159', '29470778', '29465306', '29464380', '29463007', '29462610', '29462433', '29462064', '29461959', '29460750', '29460013', '29459170', '29457525', '29457442', '29457415', '29457388', '29455398', '29455156', '29454135', '29454134', '29454133', '29453960', '29453131', '29451213', '29450875', '29449506', '29449504', '29447854', '29447138', '29445986', '29445948', '29441738', '29441473', '29440755', '29438576', '29438219', '29438218', '29434794', '29434458', '29433184', '29432262', '29430720', '29428870', '29428625', '29428181', '29427815', '29427100', '29424676', '29422106', '29420648', '29420599', '29419720', '29419472', '29419414', '29417772', '29417771', '29417210', '29413739', '29413735', '29411191', '29410373', '29409889', '29409751', '29409140', '29409123', '29408300', '29404402', '29400373', '29398466', '29398191', '29396802', '29395691', '29394936', '29394911', '29393830', '29393816', '29392350', '29391075', '29390355', '29389793', '29388090', '29385010', '29384559', '29382618', '29380402', '29379961', '29379870', '29378738', '29378457', '29376740', '29375121', '29374779', '29374671', '29374341', '29372876', '29372544', '29372133', '29369169', '29368084', '29367531', '29366999', '29365183', '29364523', '29364074', '29361773', '29360579', '29358891', '29356986', '29356984', '29355955', '29355455', '29354916', '29353736', '29353237', '29352433', '29351168', '29350650', '29350000', '29349997', '29349962', '29349920', '29349901', '29349072', '29346830', '29346148', '29345393', '29343756', '29343507', '29339910', '29339909', '29339904', '29339895', '29338452', '29337085', '29335903', '29335350', '29335342', '29332239', '29330570', '29329490', '29327099', '29325949', '29325529', '29325074', '29321467', '29320988', '29319015', '29316936', '29315128', '29311456', '29309979', '29309314', '29309045', '29308694', '29308618', '29306355', '29303701', '29299738', '29298257', '29293113', '29291671', '29290580', '29290338', '29290311', '29290127', '29289570', '30871713', '30863518', '29288379', '29288330', '29287293', '29286468', '29285798', '29284792', '29283901', '29282539', '29280899', '29277310', '29273483', '29273067', '29273055', '29270111', '29269071', '29268665', '29263925', '29260540', '29259045', '29255714', '29254308', '29253632', '29253322', '29249072', '29248320', '29248202', '29248192', '29247154', '29247148', '29246930', '29246847', '29246092', '29243996', '29243458', '29241272', '29236822', '29236131', '29229451', '29229340', '29228863', '29228056', '29227363', '29226452', '29224267', '29222349', '29222126', '29218392', '29218382', '29215492', '29215183', '29209898', '29209025', '29207995', '29205954', '29204962', '29202876', '29202587', '29202535', '29201326', '29198391', '29196574', '29196383', '29196274', '29195024', '29193473', '29193469', '29191802', '29191530', '29189642', '29189625', '29189567', '29189537', '29187480', '29185959', '29185388', '29185286', '31014582', '29181724', '29181575', '29181517', '29180636', '29180561', '29180112', '29178933', '29178306', '29177574', '29175957', '29175855', '29174457', '29173693', '29173423', '29172717', '29172012', '29170203', '29169628', '29169204', '29167015', '29164365', '29163946', '29162082', '29160901', '29159998', '29157342', '29156895', '29155340', '29151172', '29150993', '29146740', '29146432', '29143126', '29143112', '29142138', '29142032', '29142026', '29141816', '29138827', '29135702', '29133821', '29131674', '29128581', '29127910', '29127771', '29126536', '29125429', '29121821', '29121071', '29120129', '29119482', '29119479', '29118209', '29116387', '29113923', '29113903', '29112801', '29111261', '29110220', '29110219', '29109064', '29108829', '29108111', '29103128', '29100805', '29100092', '29098915', '29098361', '29092997', '29090329', '29089528', '29089163', '29089118', '29088009', '29087809', '29087808', '29087367', '29085556', '29081391', '29080861', '29080031', '29072185', '29069043', '29068987', '29067661', '29067557', '29066036', '29064954', '29064040', '29063851', '29061456', '29061169', '29058584', '29057344', '29050718', '29050715', '29050712', '29050711', '29049181', '29049087', '29045965', '29045212', '29042318', '29041979', '29038083', '29037974', '29037653', '29037432', '29035933', '29034989', '29033382', '29031894', '29030496', '29029886', '29028962', '29028759', '29027893', '29024655', '29024167', '29022282', '29020706', '29019717', '29019641', '29019640', '29019639', '29019146', '29018904', '29017982', '29017570', '29016441', '29016440', '29016436', '29016433', '29016427', '28993894', '28993288', '28993282', '28992973', '28992848', '28991086', '28989837', '28987657', '28986228', '28985337', '28984511', '28983962', '28980897', '28978340', '28976431', '28976302', '28973658', '28973309', '28972143', '28968735', '28967358', '28966208', '28966151', '28965455', '28963550', '28962913', '28962911', '28962908', '28962640', '28960819', '28960816', '28960227', '28958717', '28958166', '28951720', '28951498', '28950349', '28948966', '28946588', '28946543', '28946534', '28946528', '28945143', '28944217', '28943417', '28943143', '28942408', '28942019', '28941861', '28937600', '28937454', '28936912', '28935367', '28934797', '28934790', '28933136', '28931420', '28929639', '28928177', '28925497', '28923065', '28919727', '28919564', '28918489', '28918384', '28917704', '28916915', '28915235', '28914735', '28914354', '28914116', '28904658', '28902104', '28899836', '28898814', '28892202', '28891341', '28890222', '28890086', '28888674', '28888389', '28887681', '28887279', '28887273', '28882718', '28882602', '28882381', '28882351', '28879890', '28879439', '28877703', '28876730', '28874099', '28873239', '28872524', '28871176', '28870836', '28866740', '28866262', '28862573', '28862571', '28850493', '28850335', '28847814', '28844687', '28844366', '28844110', '28842479', '28840342', '28838418', '28837658', '28837533', '28836748', '28836102', '28835465', '28835222', '28832085', '28830249', '28829828', '28828606', '28827208', '28826918', '28823583', '28822009', '28821444', '28821442', '28821265', '28820364', '28818570', '28818303', '28818056', '28816947', '28814123', '28813086', '28811985', '28805045', '28804608', '28803710', '28802716', '28800666', '28800602', '28799527', '28798215', '28794504', '28791464', '28791449', '28790540', '28785215', '28783886', '28780172', '28778351', '28777905', '28777161', '28776360', '28776133', '28775056', '28774814', '28767639', '28767621', '28766957', '28766159', '28765794', '28765029', '28765022', '28762591', '28760030', '28759898', '28758586', '28757287', '28754069', '28753203', '28752373', '28752097', '28750870', '28749553', '28748488', '28748366', '28747602', '28743195', '28739313', '28737994', '28735130', '28734793', '28733978', '28733473', '28732152', '28732151', '28730680', '28727717', '28725190', '28724442', '28719453', '28718336', '28716633', '28716317', '28716281', '28713038', '28710685', '28709946', '28709837', '28708647', '28708040', '28705591', '28704332', '28704301', '28700530', '28699719', '28699206', '28698528', '28698330', '28698092', '28696309', '28691207', '28690123', '28687252', '28686639', '28686147', '28685335', '28684192', '28684154', '28684086', '28682112', '28682110', '28681675', '28679106', '28678011', '28676057', '28673062', '28667165', '28666966', '28666746', '28665387', '28664284', '28664281', '28663306', '28662631', '28660102', '28658035', '28658034', '28658033', '28656871', '28653235', '28649913', '28648003', '28647902', '28646789', '28646455', '28644430', '28642278', '28641283', '28640085', '28639940', '28639617', '28637120', '28636962', '28635954', '28632553', '28632548', '28631217', '28629679', '28627829', '28626213', '28625905', '28625903', '28624375', '28624255', '28622901', '28622900', '28622455', '28620838', '28619687', '28616956', '28616745', '28612240', '28611571', '28606599', '28605737', '28601991', '28597707', '28597300', '28594523', '28589739', '28586059', '28585890', '28583786', '28583099', '28581034', '28580526', '28579146', '28578817', '28577973', '28575129', '28574333', '28574331', '28572461', '28570669', '28566405', '28566164', '28564667', '28562570', '28562548', '28554809', '28552143', '28551823', '28551767', '28550390', '28548834', '28548204', '28546874', '28546128', '28545560', '28541819', '28538597', '28538595', '28538083', '28538082', '28538051', '28536227', '28535615', '28535556', '28535552', '28533776', '28532172', '28531774', '28525486', '28521824', '28516874', '28514897', '28513888', '28507884', '28507186', '28506134', '28506029', '28505985', '28505956', '28504622', '28502561', '28498293', '28497766', '28495754', '28495143', '28492440', '28490202', '28485176', '28481128', '28478891', '28476690', '28476545', '28475020', '28473423', '28471303', '28469040', '28467655', '28467440', '28465350', '28463918', '28463610', '28461520', '28460014', '28459325', '28458067', '28457932', '28456677', '28456670', '28455362', '28454778', '28452631', '28452182', '28451859', '28449961', '28449880', '28444756', '28444429', '28441683', '28441681', '28440098', '28438224', '28437351', '28437348', '28435744', '28434955', '28434507', '28434410', '28434268', '28433725', '28432524', '28432523', '28431581', '28427722', '28427119', '28426173', '28426138', '28425068', '28423044', '28421995', '28420499', '28416438', '28415697', '28414769', '28413099', '28412702', '28411110', '28409074', '28407504', '28402320', '28401496', '28400657', '28400553', '28399875', '28399828', '28399556', '28399554', '28399051', '28397048', '28394827', '28394747', '28393345', '28387855', '28387658', '28386
cervical disk disorders	M50	618	("neck"[MeSH Terms] OR "neck"[All Fields] OR "cervical"[All Fields]) AND disk[All Fields] AND ("disease"[MeSH Terms] OR "disease"[All Fields] OR "disorders"[All Fields])	['32760245', '32671614', '32547339', '32371075', '32271175', '32205517', '32168118', '32000453', '31805404', '31775881', '31606498', '31490242', '31434123', '31394363', '31382913', '31323109', '31177899', '31130791', '30803413', '30762839', '30666348', '30653288', '30601154', '30482695', '30458634', '30352640', '30345279', '30285984', '30257414', '30248138', '30194530', '30125034', '30060145', '29902826', '29665815', '29619122', '29594059', '29578876', '29553897', '29548949', '29541886', '29375466', '29332056', '29315121', '29283093', '29224267', '29198841', '29173427', '29037432', '28960477', '28937464', '28894688', '28850600', '28752984', '28719454', '28676057', '28622185', '28604508', '28525492', '28525488', '28525482', '28525473', '28525471', '28484299', '28451511', '28358860', '28350952', '28237144', '28168568', '27935769', '27933300', '27930391', '27906742', '27879511', '27613586', '27756667', '27755643', '27295435', '27567584', '27352370', '27352276', '27334298', '27227922', '27149796', '27088592', '26987527', '26968876', '26889995', '26889993', '26889986', '26885607', '26858952', '26836696', '26807615', '26664953', '26642135', '26621421', '28824965', '26541295', '26529430', '26378358', '26292160', '26213841', '26210871', '26144667', '26051823', '26017489', '25837452', '25780714', '25768690', '25594200', '25555380', '25306206', '20301694', '25174534', '25169641', '25098135', '25047932', '24979275', '24747041', '24737428', '24711786', '24487952', '24436874', '24387834', '24381800', '24136051', '24136048', '24093699', '24056095', '24036782', '30722482', '23897053', '23823056', '23789519', '23566663', '23565509', '23563357', '23490723', '23489477', '23484369', '23482426', '23381180', '23281466', '23276359', '23246739', '23168389', '23154341', '23096128', '23041066', '22868626', '22832555', '22691666', '22571345', '22549355', '22517783', '22343790', '22314754', '22311250', '22206640', '22198323', '22187629', '22110073', '22108230', '22105684', '22082633', '22082629', '22037524', '21956061', '21946461', '21944583', '24059713', '21717993', '21494885', '21273750', '21217449', '21186899', '21153007', '21153006', '21131800', '21107941', '21061699', '20713754', '20651633', '20634728', '20496781', '20442973', '20421840', '20399356', '20349681', '20163981', '20123380', '20102029', '20052961', '20051921', '20051917', '25802660', '20017767', '20006827', '19703852', '19665192', '19650699', '19525791', '19431969', '19424706', '19385583', '19362872', '19241758', '19190431', '19153294', '19147188', '19062591', '19006219', '18948677', '18606355', '18485784', '18425539', '18415075', '18412033', '18409844', '18332580', '18325426', '18262250', '18184348', '18065930', '18035702', '17916783', '17867973', '17574951', '17431129', '17322780', '17296981', '17254864', '17148618', '17139392', '17015109', '16958499', '16926830', '16883005', '16826000', '16813439', '16808891', '16585365', '16566272', '16511804', '16436325', '16426177', '16389902', '16320361', '16224681', '16128353', '16082115', '15976721', '15902952', '15898565', '15855899', '15727283', '15663320', '15460089', '15339530', '15326907', '15308253', '15238562', '15147457', '14966754', '14720131', '14644244', '14643398', '14620013', '13679296', '12972493', '12948348', '12902961', '12865016', '12705782', '12690874', '12680429', '12627818', '12601192', '12540330', '12532135', '12506856', '12401031', '12355650', '12193905', '12135298', '12075204', '12049558', '11716032', '11706443', '11497490', '11242280', '11221503', '11215598', '11202833', '11175997', '11153550', '11148875', '11066214', '11046159', '10951314', '10941895', '10914536', '10874223', '10800269', '10680210', '10667409', '10659073', '10613079', '10540663', '10548715', '10513370', '10493419', '10355964', '10223268', '10220716', '9798853', '9720090', '9686780', '9685524', '9674034', '9658342', '9638468', '9543330', '9472764', '9446430', '9304526', '9303148', '9263287', '9303944', '9352617', '9294750', '9084023', '9006696', '8969758', '8942903', '29287489', '20086943', '8966849', '9110615', '8984325', '8983948', '9072903', '8963741', '8884708', '8884707', '8576458', '7501383', '7487446', '7564544', '8659099', '7670217', '7788334', '7766494', '7586001', '8090886', '8072512', '8072503', '8072500', '8072497', '8059674', '8178074', '8142096', '8092407', '8234670', '8237705', '8400472', '8361721', '8336964', '8349269', '8519188', '8342305', '8492061', '8097355', '8419435', '1308970', '1410984', '1392250', '1620541', '1620538', '1620537', '1620536', '1620532', '1639716', '1592913', '1562885', '1604877', '1595430', '1411218', '1745888', '10146207', '1962714', '1863303', '1768445', '2054005', '1942989', '2047090', '2032906', '1902018', '1837578', '1843069', '1796668', '1749473', '2217760', '2212605', '2384328', '2308094', '2180116', '2352639', '2268952', '2133473', '2104701', '2098396', '2512790', '2806090', '2798962', '2761715', '2629898', '2682817', '3140288', '3336722', '3588931', '3823442', '3493665', '3672914', '3331379', '3777640', '3520652', '3738393', '3485355', '3515529', '3823409', '3785861', '2429201', '2940660', '2992028', '4019306', '3923556', '3894921', '3920881', '3887286', '4090803', '6528788', '6463698', '6379843', '6506285', '6202017', '6701298', '6606307', '6857482', '6410821', '6410808', '7164600', '15216201', '7217457', '7391308', '7371242', '7371241', '147196', '657609', '593481', '583695', '946466', '65879', '1219817', '1192627', '1231408', '1119524', '1167421', '1132206', '4405810', '4760083', '4740928', '4792625', '4669981', '5071547', '5105880', '4259456', '5528338', '5816678', '6027332', '14337882', '14227712', '14250705', '14229745', '14229576', '14213729', '14179244', '14158218', '14174564', '14117114', '14090224', '14112990', '14112568', '14077981', '14165000', '14083722', '14100413', '14021790', '13965504', '13960772', '13954189', '14004559', '13902768', '13939339', '13909874', '13880003', '14484135', '13871772', '13892410', '13888701', '14480829', '14463374', '13914775', '13790555', '14497755', '13760038', '13864093', '13825054', '13823773', '13800213', '13835377', '13800305', '14432822', '13835376', '13810738', '13810740', '14436128', '14433594', '13658892', '13676893', '13658803', '13539086', '13590359', '13540518', '13491613', '13494428', '13473300', '13517407', '13518667', '13433894', '13485588', '13485587', '13399438', '13359720', '13383339', '13347259', '13358179', '13336908', '13290770', '13285277', '13300195', '13282392', '13277614', '13254529', '13249704', '13291574', '13283897', '13281205', '13280851', '14396269', '14384934', '14371750', '14371256', '14396047', '13306351', '13300948', '13237137', '14351900', '14366550', '14356336', '14370102', '13212092', '13209976', '13205287', '13201255', '13194619', '13164480', '13175951', '13125756', '13208359', '13180308', '13157991', '13134170', '13127402', '13147289', '13083191', '13073462', '13074891', '13076360', '13042442', '13179239', '13143777', '13135159', '13000235', '12978577', '14950139', '14823886', '14930561', '14820206', '14792602', '14784160', '14782407', '14779481', '15434955', '18876329', '18867885', '18917356', '20266158', '20267918', '20287216', '20285425', '20276947', '20281038', '20279099', '20279090', '21000031', '20996592']
other intervertebral disk disorders	M51	1335	other[All Fields] AND ("intervertebral disc"[MeSH Terms] OR ("intervertebral"[All Fields] AND "disc"[All Fields]) OR "intervertebral disc"[All Fields] OR ("intervertebral"[All Fields] AND "disk"[All Fields]) OR "intervertebral disk"[All Fields]) AND ("disease"[MeSH Terms] OR "disease"[All Fields] OR "disorders"[All Fields])	['32775376', '32758092', '32746515', '32736356', '32717834', '32699756', '32673730', '32656380', '32627986', '32545639', '32485832', '32471959', '32452177', '32409889', '32355632', '32344061', '32321632', '32319726', '32294565', '32291975', '32291950', '32251806', '32246612', '32240779', '32195425', '32195011', '32186109', '32186033', '32174073', '32143180', '32068951', '32049800', '32043007', '32039290', '32030943', '32000453', '31914013', '31883813', '31870074', '31781583', '31775413', '31772144', '31702680', '31702642', '31625862', '31619437', '31607163', '31599523', '31572980', '31572977', '31528419', '31488187', '31466103', '31463457', '31415462', '31413680', '31404055', '31385489', '31356987', '31339279', '31324520', '31285389', '31270622', '31261133', '31240440', '31221166', '31181696', '31177899', '31171020', '31155405', '31135628', '31106893', '31101043', '31096992', '31095073', '31068543', '31059851', '31054566', '31028982', '30983184', '30977864', '30974795', '30974237', '30973507', '30946546', '30933915', '30927349', '30902259', '30889432', '30873276', '30839158', '30834704', '30833132', '30830272', '30810107', '30782952', '30761311', '30758720', '30743040', '30717203', '30690206', '30672996', '30662915', '30660009', '30646556', '30613923', '30608436', '30593885', '30541174', '30506089', '30500464', '30496247', '30488126', '30476218', '30458634', '30453463', '30451619', '30445578', '30415465', '30395960', '30390163', '30352301', '30345279', '30312812', '30299261', '30280083', '30276080', '32185986', '30250404', '30236409', '30236132', '30235472', '30232855', '30195935', '30166966', '30152783', '30129320', '30129319', '30092407', '30077044', '30075599', '30067777', '30066192', '30064610', '30061134', '30055359', '30045599', '30045595', '30017762', '30017754', '30011051', '29959098', '29905043', '29902826', '29902639', '29877995', '29863597', '29856306', '29787880', '29762279', '29753897', '29751126', '29707553', '29705169', '29642136', '29636026', '29628809', '29588241', '29568524', '29566440', '29565943', '29555463', '29548960', '29542364', '29538204', '29482347', '31440660', '29480873', '29478117', '29454134', '29428625', '29378457', '29367915', '29355455', '29319178', '30871713', '29269332', '29243996', '29241272', '29237605', '29227558', '29224267', '29162082', '29121821', '29087809', '29037432', '29031894', '28993282', '28973309', '28962911', '28962127', '28948122', '28894792', '28890222', '28888674', '28866262', '28842479', '28840002', '28776133', '28775056', '28767602', '31966727', '28752097', '28750870', '28739045', '28730680', '28709837', '28698718', '28676057', '28670401', '28658034', '28637120', '28632548', '28574331', '28562570', '28560045', '28541819', '28536227', '28535552', '28507834', '28476690', '28471303', '28457932', '28456670', '28411110', '28387658', '28376780', '28369127', '28368980', '28355742', '28291414', '28279769', '28224704', '28210985', '28208824', '28207788', '28204687', '28194524', '28190499', '28140641', '29786256', '28104539', '28087395', '28043032', '29798633', '28025450', '27996077', '27986604', '27942133', '27916038', '27896457', '27879511', '27875417', '27872724', '27869527', '27865820', '27858686', '27845232', '27826450', '27820861', '27807981', '27798555', '27513226', '27790328', '27777051', '27137159', '27755203', '27689996', '27679431', '27661026', '27655005', '27649071', '27623803', '27619830', '29506107', '27553062', '27548579', '27538861', '27534095', '27486899', '27484422', '29714902', '27474455', '27455046', '27437323', '27417397', '27340938', '27334230', '27323223', '27281881', '27281879', '27272275', '27263164', '27237608', '27220970', '27200402', '27197027', '27170114', '27155106', '27153141', '27149796', '27135642', '27114783', '27105463', '27044218', '27043738', '27028378', '27007994', '27007787', '26979618', '26964507', '26949461', '26931541', '26889990', '26850172', '26849141', '26846843', '26838335', '26824587', '26824584', '26801193', '26767364', '26752489', '26749736', '26743937', '26687896', '26687460', '26677617', '26664953', '26652326', '26573291', '26564465', '26554948', '26552736', '26495885', '26440592', '26429145', '26388614', '26378358', '26364157', '26363560', '26363461', '26342804', '26341258', '26334229', '30035069', '26301218', '26289971', '26289964', '26266771', '26255722', '26245514', '26119895', '26096091', '26094540', '26074979', '26030221', '25996483', '25987116', '25977562', '25955094', '25953361', '25927934', '25927279', '25926906', '25921654', '25903710', '25893335', '25890127', '25887569', '25869213', '25855474', '25827971', '25813006', '25801299', '25780714', '25771520', '25679079', '25673296', '25668411', '25651223', '25604372', '25586505', '25566478', '30035038', '25514613', '25494321', '25485264', '25457469', '25431963', '25421181', '25366266', '25354696', '25338441', '25286407', '25279655', '25271510', '25247909', '25215583', '25187512', '25179359', '25172825', '25159664', '25155712', '25154848', '25146614', '25136392', '25069717', '25034189', '25014047', '25010096', '24992451', '24983002', '24980583', '24965489', '24901878', '24901877', '24898310', '24886568', '24874179', '24831262', '24825130', '24821664', '24777237', '24716739', '24702507', '24654516', '24529224', '24509721', '24501891', '24480965', '24464580', '24460578', '24453661', '24438857', '24412033', '24390751', '24375327', '24374100', '24365894', '24335632', '24238510', '24231779', '24216480', '24155998', '24105021', '24080117', '24078941', '24066290', '24043368', '24043336', '24009959', '23990410', '23989460', '23956134', '23955279', '23921324', '23919068', '23892467', '23890411', '23884550', '23857574', '23838702', '23813083', '23797501', '23778905', '23768024', '23756978', '23711477', '23701600', '23672122', '23656959', '23646279', '23645003', '23642762', '23615887', '23619548', '23589286', '23567513', '23545596', '23515991', '25938006', '23499460', '23497244', '23468267', '23462576', '23453657', '23444134', '23373563', '23369497', '23342317', '23340344', '23335175', '23318109', '23318108', '23316631', '23281517', '23272692', '23269942', '23259107', '23255234', '23250515', '23216100', '23214277', '23209686', '23199434', '23171658', '23159976', '23157950', '23154341', '23097179', '23096128', '23083194', '23082524', '23076016', '23075859', '23060229', '23057348', '23023591', '23006880', '23006872', '22996864', '22972137', '22972118', '22921443', '22912517', '22885827', '22881295', '22878152', '22872222', '22872221', '22832559', '22832555', '22822579', '22814567', '22792767', '22791040', '22747710', '22726989', '22686699', '22674194', '25983792', '22644434', '22612913', '22558278', '22517783', '22513347', '22500910', '22480668', '22426045', '22243553', '22405547', '22358337', '22343790', '22330901', '22301257', '22270748', '22263648', '22236021', '22209244', '22194384', '22165663', '22152608', '22136141', '22120330', '22113532', '22107760', '22094157', '22091972', '22082633', '22033611', '22031162', '22021513', '21971645', '21956061', '21944594', '21944592', '21925919', '21922446', '21912318', '21863566', '21857406', '21839466', '21827010', '21808721', '21806564', '21804466', '21796395', '21792495', '21792091', '21711527', '21648347', '21646416', '21587105', '21587103', '21529360', '21512084', '21508891', '21480172', '21474080', '21471420', '21465231', '21455450', '21430567', '21427858', '21424915', '21421862', '21392759', '21358466', '21343852', '21313958', '21311382', '21305512', '21304361', '21277241', '21270695', '21266637', '21261097', '21258583', '21245789', '21223749', '21214118', '24956302', '21178838', '21153009', '21132609', '21109849', '21107933', '21107190', '21102973', '21102279', '21094468', '21073084', '21059329', '21058934', '21057385', '21042978', '21030886', '20973062', '20882376', '20881660', '20863768', '20844451', '20838276', '20809721', '20799982', '20732602', '20721728', '20689982', '20619111', '20602783', '20571835', '20568923', '20568241', '20559795', '20556441', '20556218', '20546682', '20515354', '20512384', '20509287', '20496781', '20442973', '20421840', '20367371', '20362252', '20362247', '20354479', '20354473', '20354466', '20211575', '20210963', '20201159', '20195596', '20151254', '20130934', '20091597', '20082204', '20072036', '20071922', '20060675', '20042965', '20023335', '19997731', '19938759', '19926342', '19921523', '19918911', '19914616', '19863388', '19843299', '19829252', '19784677', '19722812', '19701653', '19680105', '19680099', '19664352', '19652576', '19646374', '22009839', '19638244', '19627915', '19569939', '19557442', '19531999', '19517141', '19485522', '19461822', '19449145', '19441996', '19431970', '19428255', '19405884', '19399274', '19362872', '19357877', '19337757', '19322132', '19308465', '19305482', '19305384', '19289901', '19282796', '19275098', '19274755', '19274446', '19266152', '19263091', '19127374', '19121176', '19108430', '19098620', '19058523', '19050579', '19027875', '19002077', '18850027', '18846395', '18828719', '18824950', '18811035', '18805066', '18781226', '18705783', '18694864', '18670336', '18666050', '18636053', '18594464', '18584218', '18575434', '18573593', '18552668', '18543202', '18475246', '18433481', '18412033', '18404103', '18404101', '18391677', '18381318', '18317188', '18277864', '18246010', '18246000', '18166951', '20370643', '18069067', '18062454', '18033642', '18018715', '18018497', '18007247', '17968959', '17937189', '17935188', '17929064', '17926988', '17924129', '17905946', '17885360', '17867973', '17687553', '17676460', '17632394', '17630138', '17608340', '17599641', '17566390', '17545906', '17515815', '17479136', '17471097', '17471095', '17471081', '17447088', '17443505', '17426630', '17345822', '17295714', '17261281', '17253457', '17197330', '17189992', '17139392', '17133835', '17127313', '17108825', '17088200', '17088199', '17077746', '17077741', '17026831', '17024315', '17015104', '16978746', '16969642', '16967416', '16924209', '16915105', '16906185', '16883380', '16881827', '16876608', '16869008', '16833249', '16823295', '16816945', '16791810', '16773379', '16735009', '16735005', '16708201', '16688033', '16648751', '16623937', '16595451', '16595450', '16595447', '16595439', '16595436', '16586321', '16517394', '16512621', '16506484', '16491893', '16483516', '16481948', '16436325', '16432783', '16426177', '16417161', '16398482', '16381205', '16363442', '16341556', '16338194', '16326287', '16309869', '16294919', '16291105', '16266334', '16261124', '16261104', '16224683', '16224681', '16218049', '16205349', '16177834', '16142692', '16127780', '16112726', '16098646', '16096043', '15997822', '15996608', '15996606', '15945427', '15928542', '15905763', '15888245', '15855899', '15849635', '15823989', '15803083', '15800436', '15765459', '15734502', '15733644', '15707491', '15706329', '15699793', '15682021', '15655929', '15646161', '15644751', '15636565', '15634431', '15627174', '15595266', '15577504', '15574214', '15564917', '15541693', '15541660', '15521446', '15509467', '15495130', '15476251', '15457699', '15363423', '15363419', '15351680', '15346999', '15306976', '15303029', '15265252', '15260808', '15177214', '15131439', '15087630', '15075723', '15060839', '14986145', '14749951', '14724681', '14722422', '14713398', '14672895', '14661594', '14616212', '14613273', '14606281', '14598684', '14589203', '14574518', '14563144', '14531484', '14526194', '12942283', '12923477', '12902958', '12902953', '12892278', '12852684', '12768380', '12761682', '12705717', '12671364', '12659650', '12645091', '12642777', '12637054', '12622480', '12601188', '12592547', '12565203', '12533319', '12463471', '12461395', '12440934', '12432983', '12427366', '12415519', '12394939', '12394920', '12394905', '12394901', '12389290', '12386775', '12384756', '12384744', '12380544', '12376870', '12353946', '12234443', '12234441', '12234439', '12195503', '12182440', '12163733', '12098077', '12087507', '12065972', '12053609', '12021746', '11990842', '11939090', '11931065', '11902355', '11877870', '11824953', '11808998', '11805682', '11793145', '11759490', '11738675', '11707722', '11706443', '11698003', '11623679', '11552391', '11534692', '11472384', '11469307', '11450839', '11418793', '11407085', '11350635', '11310942', '11308397', '11221507', '11224860', '11219627', '11189914', '11180753', '11175997', '11174696', '10751932', '11153550', '11145811', '11145809', '11118298', '11066214', '11048627', '11013672', '10992155', '10954648', '10934560', '10908492', '10907730', '10905439', '10899715', '10789036', '10767802', '10707399', '10703107', '10685492', '10657534', '10626309', '10582738', '10562983', '10543647', '10536514', '10488513', '10478203', '10441824', '10404578', '10382340', '10380595', '10339776', '10229520', '10223455', '10222527', '10219929', '9974506', '9874007', '9854748', '9851648', '9827236', '9820915', '9820905', '9794059', '9768049', '9728376', '9724110', '9686780', '9668960', '9647185', '9637620', '9614335', '9557144', '9530792', '9517772', '9507617', '9446430', '20492794', '9399450', '9355229', '9355052', '9345232', '9160467', '9170391', '9108226', '9125076', '9391806', '9143988', '9110821', '9084023', '8979320', '9078449', '9020577', '8951209', '8931535', '8781537', '8875725', '8817779', '8704875', '9147975', '8726203', '8635968', '8613448', '9084741', '8963286', '8786835', '8719081', '8576458', '8553115', '8545714', '7494842', '7564544', '8545773', '7548241', '19077971', '7774886', '7670217', '7635724', '8587085', '7724763', '7664527', '7605320', '7676258', '7604342', '7766494', '7754669', '7604333', '7747228', '8748595', '8591373', '8561032', '7600153', '7855681', '7809761', '7805317', '7953223', '7858456', '8071576', '8087707', '8042484', '8006654', '8192560', '8048372', '7519184', '8151349', '8184345', '8131358', '8076470', '8049743', '7866858', '8297630', '8242958', '8278837', '8240884', '8234670', '8311700', '8186716', '8373326', '8355848', '8320160', '8433138', '8419435', '8407042', '8122459', '1488288', '1620533', '1600674', '1593252', '1533052', '1534104', '1414515', '1407293', '1745888', '1931508', '1863303', '1949473', '1835156', '2054005', '1830645', '1829622', '1828115', '2035551', '2150703', '2145687', '2385212', '2384328', '2218714', '2208336', '2372847', '2139310', '2107683', '2140492', '2311362', '2315226', '2139013', '2105615', '2617363', '2533403', '2484193', '2618144', '2770986', '2663292', '2520128', '2520125', '2520124', '2520121', '2526788', '2520062', '2722277', '2524711', '2629898', '2704555', '2913671', '2750374', '2741734', '2618816', '2588032', '2975062', '3179982', '3175078', '3191213', '3289246', '3258720', '3354360', '2974914', '3497539', '3618453', '3665457', '3589937', '3616742', '3612661', '3612607', '3493668', '3822063', '3687498', '3322678', '2954327', '3808189', '3738716', '2947335', '2944229', '3738393', '3708996', '3005530', '2937281', '3955980', '3734936', '3703237', '2980538', '4064634', '4053457', '4011167', '4049089', '3975396', '3920882', '2421625', '6533123', '6524021', '6334351', '6495031', '6736091', '6431056', '6474255', '6326560', '6721315', '6719254', '6702370', '6465823', '6427366', '6316196', '6617030', '6315632', '6864267', '6346206', '6867860', '6336867', '6217122', '7156454', '7114919', '7053518', '6217429', '6458029', '6273508', '7318928', '7304539', '7249453', '7220878', '7220131', '7269949', '6452689', '6116646', '6450875', '7393731', '7446033', '6775031', '6446158', '7361200', '461528', '155602', '434941', '463603', '704838', '82985', '282866', '644389', '717071', '622935', '347842', '339268', '143603', '862317', '842090', '842089', '1003155', '985154', '778345', '178220', '1271392', '765435', '6839', '1210342', '1231408', '1113978', '4108791', '13930702']
other dorsopathies, not elsewhere classified	M53	12	(other[All Fields] AND dorsopathies[All Fields]) NOT (elsewhere[All Fields] AND ("classification"[MeSH Terms] OR "classification"[All Fields] OR "classified"[All Fields]))	['32228541', '30604040', '30251990', '29974820', '29969997', '26036083', '25536753', '23688829', '22421427', '21749727', '16417161', '10091192']
dorsalgia	M54	73038	"back pain"[MeSH Terms] OR ("back"[All Fields] AND "pain"[All Fields]) OR "back pain"[All Fields] OR "dorsalgia"[All Fields]	['32777408', '32777400', '32777234', '32776654', '32776174', '32776160', '32775638', '32775060', '32774575', '32774546', '32774419', '32774039', '32773810', '32773788', '32773597', '32773595', '32773481', '32773436', '32773381', '32773289', '32773288', '32773161', '32772912', '32772625', '32772532', '32771072', '32770486', '32770403', '32769984', '32769919', '32769870', '32769854', '32769793', '32769414', '32769413', '32769348', '32769266', '32767972', '32767828', '32767424', '32767227', '32767016', '32766697', '32766451', '32766406', '32765781', '32765769', '32765058', '32765057', '32764525', '32764182', '32764174', '32764081', '32763791', '32763097', '32762762', '32762492', '32762404', '32761845', '32761281', '32761215', '32760898', '32760894', '32760755', '32760586', '32760335', '32759930', '32759919', '32759626', '32759555', '32759244', '32759009', '32758378', '32758124', '32757766', '32757291', '32757257', '32756930', '32756293', '32756287', '32756282', '32756277', '32756272', '32756208', '32756124', '32755740', '32755228', '32755120', '32755058', '32754960', '32754711', '32754669', '32754655', '32754371', '32754370', '32754368', '32754367', '32754007', '32753946', '32753942', '32753849', '32753093', '32751595', '32751107', '32751064', '32750508', '32750014', '32749874', '32748999', '32748656', '32748641', '32748639', '32748365', '32748257', '32747945', '32747929', '32747149', '32747079', '32746899', '32746864', '32746671', '32746524', '32746522', '32746519', '32746076', '32745777', '32745215', '32744116', '32744103', '32743874', '32743440', '32742933', '32742906', '32742858', '32742844', '32742580', '32742529', '32742101', '32741959', '32740995', '32740106', '32739950', '32739851', '32739110', '32739049', '32739042', '32738772', '32738473', '32738389', '32737580', '32737255', '32736944', '32736610', '32736558', '32736495', '32736402', '32736170', '32736036', '32735749', '32735714', '32735178', '32734934', '32734783', '32734333', '32734296', '32734217', '32733623', '32732706', '32732571', '32731757', '32731702', '32729788', '32729731', '32729429', '32728720', '32728580', '32728557', '32727623', '32727390', '32727108', '32726816', '32724788', '32724745', '32724698', '32724694', '32723740', '32723341', '32723315', '32723110', '32723102', '32723088', '32722671', '32721245', '32720779', '32720754', '32720320', '32719876', '32718710', '32717995', '32717562', '32717246', '32717072', '32716911', '32716319', '32715531', '32715394', '32715176', '32714917', '32714694', '32714187', '32714178', '32713596', '32713571', '32712591', '32712034', '32711560', '32711121', '32711048', '32710807', '32710214', '32709822', '32709656', '32709590', '32709518', '32709517', '32709514', '32709186', '32709185', '32709183', '32709180', '32709179', '32709173', '32708912', '32708074', '32707830', '32707556', '32707025', '32707016', '32707012', '32706566', '32706564', '32706223', '32705670', '32705541', '32705353', '32705088', '32704377', '32704267', '32703925', '32703923', '32703922', '32703921', '32703627', '32703612', '32703094', '32702891', '32702886', '32702850', '32702846', '32701783', '32701782', '32701635', '32701634', '32701541', '32701525', '32701479', '32700821', '32700492', '32700363', '32699766', '32699762', '32699758', '32699755', '32699129', '32698236', '32698082', '32696918', '32696440', '32696075', '32695577', '32695533', '32695314', '32695247', '32694993', '32694557', '32694499', '32694494', '32694486', '32694378', '32694318', '32693842', '32693774', '32693738', '32693445', '32693437', '32693232', '32692245', '32692212', '32692134', '32691862', '32691625', '32690853', '32690470', '32690247', '32689755', '32687982', '32686617', '32686129', '32685756', '32685745', '32685629', '32685332', '32685081', '32685062', '32684925', '32684386', '32684252', '32683107', '32682523', '32682452', '32682168', '32681557', '32680757', '32680739', '32679755', '32679522', '32678788', '32678776', '32678548', '32677928', '32677568', '32677560', '32677528', '32677523', '32677517', '32677511', '32677503', '32677355', '32677268', '32677265', '32676257', '32676137', '32676052', '32675904', '32675618', '32675615', '32675613', '32675607', '32675599', '32675598', '32675390', '32675265', '32675257', '32675123', '32674746', '32674194', '32673800', '32673730', '32673729', '32673421', '32673166', '32672727', '32672345', '32672028', '32671695', '32670958', '32669768', '32669525', '32669487', '32669448', '32669233', '32668266', '32668175', '32667754', '32667464', '32666850', '32666274', '32666273', '32666022', '32665978', '32665619', '32665458', '32664453', '32664314', '32664159', '32664134', '32664133', '32663555', '32663318', '32663181', '32662833', '32660921', '32660919', '32660517', '32660067', '32659958', '32659941', '32659459', '32659365', '32658287', '32657869', '32657844', '32657843', '32657772', '32657520', '32657233', '32656386', '32656381', '32656121', '32655870', '32655750', '32654360', '32654319', '32653875', '32653386', '32652742', '32652238', '32651719', '32651672', '32651632', '32651057', '32650259', '32650139', '32649108', '32649096', '32648951', '32648398', '32648393', '32648204', '32648203', '32648116', '32647923', '32647799', '32647106', '32646920', '32646887', '32646318', '32646297', '32644719', '32644677', '32644543', '32644434', '32644384', '32644929', '32642830', '32642827', '32642439', '32642369', '32642367', '32642337', '32642243', '32641675', '32640586', '32640152', '32639321', '32638941', '32638936', '32638516', '32638322', '32638250', '32638229', '32637929', '32637892', '32637265', '32636968', '32636352', '32636331', '32635997', '32635856', '32635363', '32634638', '32634618', '32634574', '32633650', '32632850', '32632698', '32632166', '32629986', '32629903', '32629716', '32629217', '32628670', '32627690', '32627453', '32627206', '32626912', '32624563', '32623964', '32623724', '32622939', '32622937', '32622184', '32622038', '32621467', '32621397', '32621351', '32621112', '32621078', '32620473', '32620160', '32620099', '32620003', '32619846', '32618874', '32618750', '32618451', '32617529', '32617104', '32615882', '32615592', '32615581', '32615460', '32615328', '32614328', '32613192', '32613167', '32613165', '32613162', '32613159', '32612819', '32612476', '32611963', '32611691', '32611351', '32610721', '32610321', '32609923', '32609541', '32609471', '32609208', '32608937', '32607876', '32607805', '32607381', '32607379', '32607279', '32607011', '32606907', '32606904', '32606902', '32606901', '32606269', '32606267', '32605859', '32605016', '32604794', '32604451', '32604194', '32603685', '32603198', '32603067', '32602420', '32602362', '32602104', '32600274', '32599205', '32599194', '32599187', '32599185', '32599059', '32598768', '32598461', '32598090', '32597340', '32596033', '32596014', '32595892', '32595435', '32594991', '32594587', '32593717', '32593545', '32592965', '32592920', '32592864', '32592618', '32592504', '32592151', '32591827', '32591328', '32591220', '32591125', '32590760', '32590748', '32590258', '32589576', '32589251', '32587853', '32587696', '32587618', '32587422', '32587327', '32586944', '32586755', '32586385', '32584407', '32584002', '32584000', '32583875', '32583598', '32583122', '32582475', '32581890', '32581602', '32581186', '32580990', '32580615', '32580212', '32580060', '32579699', '32579037', '32578919', '32578578', '32578575', '32577054', '32576777', '32576742', '32576034', '32576001', '32574784', '32573158', '32573154', '32573151', '32572521', '32572015', '32571864', '32571670', '32571287', '32571096', '32570521', '32570214', '32569762', '32569414', '32569229', '32569227', '32569192', '32569172', '32569082', '32568818', '32568677', '32568443', '32568172', '32566989', '32566543', '32566352', '32566148', '32566060', '32566059', '32565493', '32565315', '32564456', '32564440', '32563663', '32563248', '32563090', '32563084', '32562916', '32562080', '32561931', '32561503', '32560947', '32560863', '32560862', '32560861', '32559745', '32559705', '32558681', '32558374', '32558347', '32558273', '32558064', '32557698', '32556823', '32556625', '32556249', '32555104', '32555068', '32554836', '32554680', '32554376', '32553935', '32553601', '32553560', '32552863', '32552567', '32552436', '32552357', '32551955', '32551809', '32550327', '32549997', '32549306', '32548951', '32548812', '32548312', '32548215', '32548020', '32547175', '32547174', '32547169', '32546974', '32546561', '32546551', '32546536', '32546490', '32546053', '32544721', '32544720', '32544453', '32544342', '32543308', '32543211', '32543157', '32542169', '32541989', '32541845', '32541646', '32541610', '32541511', '32541470', '32541453', '32541345', '32541159', '32540887', '32540309', '32540296', '32540211', '32539789', '32539752', '32538932', '32538569', '32538336', '32537859', '32537674', '32537525', '32537153', '32537009', '32536667', '32535557', '32535396', '32535341', '32535168', '32534859', '32534783', '32534485', '32534433', '32534196', '32534134', '32533885', '32532906', '32532780', '32532328', '32531396', '32530487', '32530327', '32530321', '32528992', '32528799', '32528798', '32528797', '32528775', '32527369', '32526830', '32526017', '32525120', '32523917', '32523838', '32523640', '32523486', '32523485', '32523482', '32523385', '32523371', '32522743', '32522733', '32522382', '32522268', '32522196', '32521951', '32521947', '32521946', '32521510', '32521327', '32521322', '32521016', '32521006', '32520991', '32520655', '32520510', '32520504', '32519628', '32519579', '32519133', '32519028', '32518787', '32517498', '32517407', '32517403', '32517397', '32516932', '32516200', '32516169', '32515892', '32515887', '32512972', '32512960', '32512798', '32512667', '32512660', '32510308', '32509760', '32509414', '32507919', '32507918', '32507838', '32507138', '32507136', '32506313', '32506068', '32505801', '32505620', '32505204', '32504869', '32504265', '32504194', '32503991', '32503862', '32503666', '32503505', '32503243', '32503194', '32502794', '32502562', '32502071', '32502055', '32501966', '32501739', '32501518', '32501244', '32500446', '32500227', '32500176', '32500130', '32500077', '32499891', '32499784', '32499273', '32499260', '32498492', '32497848', '32497184', '32496925', '32496889', '32496695', '32496312', '32496311', '32495990', '32495446', '32495281', '32495278', '32495276', '32495151', '32493914', '32493481', '32492883', '32491804', '32491580', '32491493', '32491085', '32491051', '32490707', '32490621', '32489674', '32489585', '32489542', '32489238', '32489236', '32489204', '32488972', '32488439', '32488264', '32488252', '32488229', '32487963', '32487870', '32487243', '32487144', '32487055', '32485794', '32485636', '32485521', '32485130', '32484957', '32484094', '32483627', '32483367', '32482434', '32482432', '32482119', '32481429', '32481403', '32481345', '32481306', '32481280', '32481274', '32481251', '32481241', '32480336', '32480296', '32479910', '32479547', '32478712', '32478663', '32477418', '32476665', '32476581', '32475971', '32475828', '32475826', '32475097', '32475095', '32472689', '32472345', '32472130', '32472115', '32471927', '32471454', '32471194', '32471173', '32470938', '32470180', '32469075', '32468949', '32468754', '32468500', '32468418', '32468384', '32468383', '32468320', '32468169', '32468097', '32467440', '32467439', '32467247', '32467246', '32467150', '32467041', '32466967', '32466473', '32466139', '32464597', '32463632', '32463627', '32462791', '32461181', '32461125', '32460819', '32460761', '32460468', '32460134', '32459348', '32459154', '32458826', '32458717', '32458246', '32457983', '32457470', '32456410', '32455707', '32454923', '32454200', '32453429', '32453297', '32453242', '32453239', '32453237', '32453166', '32453139', '32453138', '32453130', '32453129', '32453100', '32452806', '32452663', '32452175', '32451777', '32451763', '32451665', '32451545', '32451539', '32451161', '32450781', '32450279', '32450130', '32449111', '32448378', '32447531', '32447529', '32447391', '32446939', '32446680', '32446535', '32446116', '32445898', '32445845', '32445807', '32445803', '32445046', '32444588', '32444533', '32444415', '32444380', '32444061', '32443827', '32443722', '32442808', '32442785', '32442141', '32441269', '32441026', '32440815', '32440778', '32440610', '32440606', '32439722', '32439629', '32439536', '32439424', '32438929', '32438535', '32438421', '32438092', '32438064', '32436886', '32436473', '32436242', '32436076', '32435560', '32435558', '32435481', '32434905', '32434666', '32434372', '32434258', '32434012', '32433773', '32433447', '32433175', '32433172', '32433098', '32432488', '32431535', '32431236', '32431235', '32431203', '32431201', '32430806', '32430747', '32430047', '32429958', '32429944', '32429852', '32429680', '32429484', '32429019', '32428722', '32427718', '32427702', '32426683', '32426672', '32426655', '32426007', '32425750', '32425586', '32425585', '32424636', '32423541', '32423304', '32421842', '32421838', '32421468', '32420712', '32420393', '32420354', '32420189', '32420185', '32420036', '32419981', '32419866', '32419763', '32419735', '32419664', '32419408', '32418129', '32417879', '32417812', '32416726', '32416719', '32416713', '32416446', '32415488', '32415471', '32415380', '32415284', '32414957', '32414807', '32414778', '32414775', '32414737', '32414732', '32414361', '32414282', '32413808', '32413102', '32411925', '32411374', '32410688', '32410154', '32409828', '32409217', '32409214', '32406808', '32406726', '32406385', '32405568', '32405559', '32404877', '32404838', '32404569', '32404152', '32404138', '32403895', '32403225', '32402899', '32401504', '32400744', '32399352', '32399334', '32399135', '32399131', '32399129', '32398907', '32398125', '32398068', '32397853', '32396509', '32396403', '32396210', '32395816', '32395359', '32394800', '32393970', '32393700', '32393524', '32393383', '32393320', '32393216', '32392650', '32391892', '32391181', '32391158', '32390593', '32390499', '32390248', '32389892', '32389738', '32389544', '32389432', '32389232', '32389224', '32388814', '32387295', '32386895', '32386221', '32385258', '32384932', '32384463', '32384269', '32383509', '32382977', '32382857', '32381941', '32380138', '32379976', '32379769', '32379678', '32379649', '32379643', '32379225', '32379078', '32378611', '32378609', '32378512', '32378040', '32378010', '32377861', '32377799', '32377549', '32377376', '32377225', '32377074', '32376383', '32376327', '32376326', '32375832', '32375434', '32375075', '32374776', '32374385', '32374272', '32374214', '32374204', '32374023', '32373410', '32373307', '32372602', '32372430', '32371000', '32370756', '32370290', '32369306', '32368671', '32368406', '32367868', '32367420', '32367389', '32367350', '32367318', '32366862', '32366286', '32364689', '32365204', '32364465', '32363187', '32363058', '32363022', '32362975', '32362200', '32362154', '32361988', '32361983', '32361959', '32361741', '32360980', '32360761', '32359347', '32359117', '32358908', '32358464', '32358306', '32357328', '32357321', '32357222', '32357175', '32357128', '32356683', '32356223', '32356222', '32355982', '32355973', '32355743', '32355633', '32355632', '32355630', '32355629', '32355138', '32354843', '32354627', '32354315', '32352877', '32352011', '32351744', '32351640', '32351057', '32350984', '32350550', '32349867', '32349770', '32349513', '32349239', '32349090', '32348892', '32348785', '32347829', '32346773', '32346307', '32346192', '32345187', '32344945', '32344135', '32344131', '32343088', '32342945', '32342882', '32342462', '32342280', '32342158', '32341838', '32341795', '32341659', '32341324', '32341307', '32341300', '32341297', '32341184', '32340700', '32338847', '32338846', '32339943', '32339766', '32339728', '32339483', '32338676', '32338301', '32338113', '32338016', '32337173', '32337171', '32337116', '32336338', '32335757', '32335532', '32335530', '32335523', '32334772', '32333996', '32333589', '32333539', '32332318', '32331990', '32331505', '32331301', '32330315', '32330282', '32330191', '32330093', '32329468', '32329155', '32328791', '32328707', '32328676', '32328362', '32328360', '32328332', '32328139', '32327376', '32326672', '32325167', '32324821', '32324612', '32324477', '32323187', '32322971', '32322831', '32322406', '32321516', '32321492', '32321173', '32320945', '32320936', '32320862', '32319074', '32318800', '32318508', '32318454', '32317901', '32317683', '32316995', '32316281', '32316237', '32313794', '32313791', '32313752', '32313659', '32312809', '32312606', '32312361', '32312316', '32312313', '32312254', '32310490', '32310454', '32311618', '32311559', '32311553', '32310159', '32310158', '32310156', '32309992', '32309777', '32309659', '32309394', '32309197', '32307398', '32307184', '32306968', '32306493', '32306473', '32306303', '32306283', '32306046', '32306012', '32305614', '32305591', '32305552', '32305062', '32303978', '32303650', '32303267', '32303232', '32302791', '32301901', '32301900', '32301825', '32300952', '32300951', '32300581', '32299794', '32299619', '32298704', '32298295', '32297973', '32297962', '32297871', '32297802', '32297233', '32296925', '32296852', '32296718', '32296490', '32296478', '32296383', '32296009', '32295748', '32295591', '32295461', '32295315', '32294225', '32293737', '32293577', '32293493', '32293420', '32293097', '32292780', '32292613', '32291974', '32291591', '32291226', '32291089', '32290838', '32290357', '32289829', '32289824', '32289129', '32286870', '32286023', '32285966', '32285130', '32284228', '32284048', '32284044', '32283890', '32283720', '32282709', '32282362', '32281629', '32281616', '32281524', '32280934', '32280605', '32280350', '32280270', '32280269', '32280265', '32280264', '32279727', '32279570', '32278816', '32278529', '32278311', '32277865', '32277335', '32277088', '32276788', '32276102', '32275285', '32275183', '32274521', '32274504', '32274373', '32274084', '32273951', '32273896', '32273210', '32271952', '32271911', '32271398', '32271113', '32270637', '32270101', '32269958', '32269862', '32267989', '32267896', '32266789', '32260533', '32260488', '32258972', '32258947', '32258888', '32258082', '32257762', '32257507', '32257459', '32257036', '32256908', '32256790', '32256786', '32256657', '32256373', '32256000', '32255531', '32255471', '32255266', '32254032', '32254029', '32253855', '32253227', '32252938', '32252643', '32252191', '32252171', '32252163', '32252156', '32252155', '32252154', '32252153', '32252152', '32252149', '32252072', '32251823', '32251813', '32251560', '32251023', '32249306', '32249158', '32248942', '32248446', '32247353', '32246684', '32246656', '32246273', '32245841', '32245213', '32244936', '32244206', '32244035', '32243427', '32243410', '32242977', '32242909', '32242629', '32242464', '32242321', '32241235', '32240124', '32240110', '32239632', '32239542', '32239222', '32238959', '32238921', '32238867', '32238550', '32238185', '32238173', '32238013', '32237669', '32237667', '32237018', '32236933', '32236685', '32236646', '32236113', '32235020', '32235019', '32235016', '32235010', '32234398', '32233637', '32233343', '32232735', '32232605', '32232473', '32232467', '32231544', '32230835', '32229549', '32229527', '32229467', '32229057', '32228302', '32228176', '32227774', '32227330', '32227158', '32226698', '32226671', '32225179', '32224119', '32222375', '32221886', '32221866', '32221554', '32220445', '32220247', '32220220', '32219973', '32219598', '32219431', '32218561', '32218490', '32217807', '32217798', '32217792', '32217662', '32217304', '32217277', '32217271', '32217268', '32217182', '32217174', '32216591', '32215136', '32215135', '32214306', '32214300', '32214295', '32214288', '32214063', '32213798', '32213795', '32213793', '32213790', '32212000', '32211998', '32211867', '32211593', '32211588', '32211585', '32210644', '32210273', '32209876', '32209721', '32209403', '32208828', '32208577', '32208358', '32207643', '32206864', '32206750', '32206512', '32206377', '32206329', '32205707', '32205705', '32205696', '32205685', '32205684', '32204992', '32204691', '32204138', '32200600', '32203904', '32202717', '32202262', '32202149', '32201882', '32201875', '32199097', '32198965', '32198714', '32198571', '32198119', '32197130', '32197034', '32197030', '32196892', '32196620', '32196110', '32195971', '32195952', '32195925', '32195618', '32195437', '32195434', '32195425', '32195424', '32195422', '32195419', '32195418', '32195417', '32195061', '32194264', '32193562', '32192993', '32192782', '32190633', '32190516', '32190184', '32189857', '32189475', '32189123', '32189044', '32189043', '32188494', '32188432', '32188418', '32188286', '32187917', '32187774', '32187469', '32187081', '32186995', '32186722', '32186123', '32186108', '32185844', '32185657', '32185539', '32185406', '32184924', '32184913', '32184561', '32184539', '32183877', '32183868', '32183827', '32183758', '32183649', '32182928', '32182243', '32182226', '32182103', '32181199', '32181186', '32181100', '32181058', '32180565', '32179944', '32178704', '32178653', '32178615', '32176861', '32176077', '32175771', '32175115', '32174368', '32174340', '32174329', '32174073', '32174072', '32174071', '32173034', '32171672', '32171504', '32171283', '32170737', '32169731', '32169619', '32169364', '32168328', '32168114', '32167978', '32167785', '32167567', '32167456', '32166849', '32166842', '32166629', '32165813', '32165466', '32165279', '32164724', '32164720', '32164653', '32162934', '32162584', '32162505', '32161826', '32160969', '32160883', '32160732', '32160728', '32160727', '32160726', '32159110', '32159059', '32159052', '32158082', '32158077', '32158075', '32157443', '32157311', '32157290', '32157046', '32156888', '32156623', '32156514', '32156274', '32153778', '32153095', '32152963', '32152190', '32152155', '32151764', '32151527', '32151526', '32151471', '32150255', '32150132', '32150129', '32150128', '32150126', '32150074', '32149782', '32149135', '32148983', '32148330', '32148329', '32147579', '32147545', '32147444', '32145969', '32145444', '32145413', '32145410', '32145131', '32144976', '32144974', '32144973', '32144913', '32144910', '32144807', '32144635', '32144599', '32144508', '32143679', '32142140', '32142130', '32141947', '32140403', '32140335', '32140194', '32139999', '32139413', '32139370', '32139100', '32135511', '32135303', '32133809', '32133674', '32133265', '32133213', '32132973', '32132393', '32131864', '32131819', '32131792', '32130851', '32130577', '32130199', '32130159', '32130089', '32129223', '32128535', '32128325', '32128306', '32128301', '32128299', '32128298', '32128297', '32128292', '32128275', '32128061', '32127919', '32126991', '32126752', '32126515', '32126108', '32125402', '32125276', '32125194', '32124653', '32124044', '32123791', '32123779', '32123656', '32123655', '32123654', '32123653', '32123652', '32123613', '32123591', '32123446', '32122870', '32122744', '32122139', '32121327', '32120921', '32119472', '32119424', '32119245', '32120055', '32119685', '32119096', '32118771', '32118715', '32118698', '32118697', '32118496', '32117665', '32116483', '32116283', '32116278', '32116272', '32116213', '32116103', '32116102', '32115977', '32115922', '32115634', '32115520', '32115158', '32114532', '32114390', '32114350', '32112937', '32112934', '32112343', '32112340', '32111963', '32111547', '32111220', '32110679', '32110547', '32110509', '32110447', '32110398', '32110397', '32110219', '32109871', '32109644', '32109153', '32107793', '32107754', '32107663', '32107646', '32106869', '32106174', '32106086', '32105828', '32105298', '32103972', '32103593', '32103296', '32102417', '32102109', '32102050', '32102023', '32102020', '32101531', '32100719', '32100652', '32099341', '32099296', '32098561', '32098249', '32097953', '32097829', '32097713', '32097466', '32097286', '32097272', '32097269', '32097268', '32096615', '32096285', '32096192', '32095875', '32095836', '32095175', '32095172', '32094240', '32094218', '32094033', '32093768', '32093706', '32093248', '32092987', '32092752', '32092669', '32092608', '32091562', '32091317', '32091156', '32091127', '32091121', '32090954', '32090351', '32089967', '32089958', '32089622', '32089560', '32089125', '32088682', '32088013', '32087675', '32087613', '32087600', '32086183', '32086147', '32084639', '32084632', '32084615', '32082897', '32082701', '32082700', '32082670', '32082038', '32081945', '32081830', '32081512', '32081511', '32080259', '32080103', '32080072', '32080009', '32080002', '32080001', '32079998', '32079801', '32079717', '32079065', '32078523', '32076985', '32076971', '32076968', '32076616', '32076586', '32076582', '32075480', '32075459', '32075408', '32075356', '32074645', '32074575', '32074111', '32073352', '32073330', '32072792', '32072489', '32072271', '32072124', '32072097', '32072095', '32071952', '32071918', '32071875', '32071772', '32071181', '32070459', '32070137', '32069076', '32068951', '32068667', '32068619', '32068539', '32068162', '32067965', '32067898', '32067657', '32067155', '32066480', '32066339', '32065934', '32065696', '32065508', '32065379', '32065297', '32064439', '32064427', '32064219', '32064216', '32064204', '32064095', '32063623', '32062615', '32062124', '32062108', '32061429', '32061254', '32061140', '32061040', '32060963', '32060724', '32060561', '32060105', '32059968', '32059715', '32059184', '32058114', '32058108', '32057634', '32056363', '32055777', '32055626', '32055441', '32054817', '32054304', '32054146', '32053879', '32053653', '32052666', '32052363', '32051788', '32051219', '32051162', '32051023', '32050966', '32050917', '32050312', '32049469', '32050307', '32049935', '32049928', '32049888', '32049811', '32049799', '32049671', '32049579', '32049438', '32048406', '32048053', '32047810', '32047788', '32047711', '32047698', '32046994', '32046647', '32046556', '32046237', '32045944', '32045707', '32045404', '32045350', '32044980', '32044808', '32043010', '32043007', '32043004', '32043000', '32042995', '32042993', '32042782', '32042593', '32042004', '32041856', '32041626', '32041388', '32041127', '32040225', '32039306', '32039290', '32038887', '32038183', '32037870', '32037846', '32037393', '32037038', '32036938', '32036427', '32036355', '32036240', '32036063', '32036046', '32035659', '32035569', '32035563', '32035370', '32035206', '32035203', '32035201', '32034553', '32034422', '32034411', '32033554', '32033339', '32033298', '32033087', '32032339', '32032060', '32031929', '32031176', '32030997', '32030804', '32030697', '32030696', '32030024', '32028943', '32028749', '32028457', '32028424', '32028396', '32028382', '32028006', '32027775', '32026964', '32026838', '32026824', '32026700', '32026553', '32026439', '32026228', '32026104', '32026055', '32026047', '32026019', '32025971', '32025921', '32025659', '32025486', '32025446', '32025412', '32025393', '32025308', '32024645', '32024526', '32023423', '32023344', '32022585', '32021388', '32021387', '32021136', '32021012', '32020903', '32020872', '32020631', '32020579', '32020402', '32020320', '32019642', '32019544', '32019459', '32019457', '32017754', '32017737', '32017314', '32016648', '32016167', '32015742', '32015741', '32015206', '32015202', '32015197', '32014376', '32014131', '32013989', '32013530', '32013286', '32013285', '32013282', '32012763', '32012436', '32011555', '32011517', '32011488', '32011484', '32011480', '32011444', '32011431', '32011343', '32011237', '32010417', '32010402', '32010317', '32010040', '32009341', '32008399', '32008308', '32008285', '32008101', '32008027', '32008013', '32007966', '32007652', '32007179', '32007098', '32006236', '32005986', '32005548', '32005105', '32005097', '32004463', '32004229', '32003811', '32003775', '32002698', '32002687', '32002354', '32002353', '32002347', '32002103', '32002007', '32001883', '32001403', '32001385', '32001384', '32001123', '32000991', '32000959', '32000558', '32000392', '32000368', '32000363', '32000070', '31999651', '31998786', '31998472', '31998035', '31997395', '31996555', '31996403', '31996338', '31996190', '31995966', '31995264', '31993789', '31993788', '31993415', '31992344', '31992024', '31991625', '31990912', '31990732', '31990692', '31987578', '31987563', '31987561', '31987559', '31987542', '31987237', '31985983', '31985974', '31986557', '31986181', '31985765', '31985722', '31984801', '31984302', '31984293', '31984292', '31983405', '31983396', '31983051', '31982889', '31982540', '31982079', '31981764', '31981277', '31981006', '31980895', '31980546', '31978893', '31978377', '31977936', '31977933', '31977911', '31977851', '31977806', '31977563', '31976926', '31976640', '31976107', '31975778', '31974904', '31974826', '31974590', '31974334', '31974296', '31973739', '31973587', '31971759', '31972745', '31972616', '31972570', '31972276', '31971279', '31970622', '31970425', '31970183', '31970046', '31969980', '31969823', '31969803', '31969762', '31969312', '31969224', '31968675', '31967101', '31967095', '31967051', '31966991', '31966971', '31966923', '31965524', '31964691', '31964520', '31964330', '31964172', '31963910', '31963633', '31963364', '31962355', '31961900', '31961782', '31961038', '31960950', '31960773', '31959674', '31959585', '31959445', '31959392', '31959226', '31959197', '31959168', '31958857', '31957773', '31957645', '31956722', '31956388', '31956219', '31956218', '31956215', '31955870', '31955857', '31955631', '31954887', '31954696', '31954409', '31954364', '31954272', '31952220', '31950885', '31950480', '31949970', '31949955', '31949338', '31948884', '31948880', '31948879', '31948255', '31948111', '31948083', '31946346', '31946266', '31945657', '31945105', '31945025', '31942752', '31942270', '31942150', '31941668', '31941572', '31940397', '31940134', '31939512', '31939239', '31938944', '31938764', '31938733', '31938709', '31938704', '31938653', '31938648', '31938540', '31937867', '31937390', '31937280', '31937277', '31936517', '31935787', '31935491', '31935348', '31934957', '31934865', '31934844', '31934773', '31934296', '31932180', '31932125', '31932024', '31931502', '31931363', '31931247', '31930893', '31930325', '31929886', '31929870', '31929809', '31929366', '31929138', '31929137', '31929136', '31929135', '31929134', '31929133', '31928738', '31928737', '31928611', '31927560', '31927527', '31927359', '31926664', '31926569', '31925885', '31925466', '31924707', '31924645', '31924258', '31923778', '31923129', '31923059', '31922222', '31922016', '31921585', '31921395', '31920697', '31920293', '31919314', '31919023', '31918703', '31918576', '31918444', '31916108', '31916041', '31916001', '31916000', '31915839', '31914896', '31914327', '31914157', '31914100', '31914098', '31914013', '31913174', '31913170', '31913169', '31912752', '31912285', '31911906', '31910720', '31910447', '31910393', '31909877', '31909392', '31909391', '31909212', '31908961', '31908959', '31908748', '31908707', '31908589', '31908519', '31908429', '31908178', '31907659', '31907617', '31907255', '31907065', '31906956', '31906725', '31906616', '31906607', '31906224', '31905472', '31905094', '31904996', '31904862', '31904325', '31903980', '31903979', '31903581', '31903378', '31903335', '31902612', '31902199', '31902004', '31902002', '31901618', '31901558', '31901525', '31901016', '31901004', '31900762', '31900707', '31900571', '31900227', '31900174', '31900074', '31899890', '31899747', '31899724', '31899693', '31899691', '31899561', '31899404', '31899388', '31899161', '31899055', '31898975', '31898803', '31896537', '31896273', '31896249', '31895994', '31895920', '31895797', '31895264', '31895042', '31894928', '31894620', '31894491', '31894402', '31893981', '31893266', '31893149', '31892534', '31892357', '31891889', '31891592', '31891239', '31891122', '31891121', '31891120', '31891117', '31890845', '31890834', '31890458', '31890437', '31890399', '31890396', '31890291', '31890101', '31888948', '31888662', '31888605', '31888320', '31887470', '31887462', '31886282', '31886243', '31886052', '31886005', '31885875', '31885762', '31885692', '31885655', '31885328', '31884949', '31884113', '31883525', '31883468', '31883059', '31882016', '31881868', '31881583', '31881542', '31881001', '31880805', '31880681', '31880637', '31880084', '31880014', '31879969', '31879810', '31879620', '31879381', '31878915', '31878906', '31876485', '31876094', '31875985', '31875218', '31875198', '31875196', '31875182', '31875064', '31874888', '31873992', '31874383', '31874381', '31874213', '31874155', '31873794', '31872718', '31872717', '31871610', '31871522', '31871481', '31871437', '31871386', '31871385', '31871368', '31871280', '31871257', '31870819', '31870767', '31870766', '31870637', '31870456', '31870050', '31870045', '31869157', '31869821', '31869517', '31868725', '31868703', '31868658', '31868657', '31868
other disorders of muscle	M62	35847	other[All Fields] AND ("disease"[MeSH Terms] OR "disease"[All Fields] OR "disorders"[All Fields]) AND ("muscles"[MeSH Terms] OR "muscles"[All Fields] OR "muscle"[All Fields])	['32776825', '32775472', '32773818', '32773805', '32773232', '32772254', '32769919', '32768507', '32768372', '32768089', '32765863', '32765853', '32765049', '32764771', '32762807', '32762593', '32762328', '32762235', '32759626', '32759198', '32757322', '32757307', '32757277', '32756229', '32756188', '32755582', '32755394', '32754921', '32754290', '32753041', '32751307', '32750245', '32749641', '32747457', '32746490', '32746014', '32743506', '32742962', '32742961', '32742960', '32742955', '32741900', '32741767', '32739401', '32737135', '32736694', '32735636', '32735634', '32733906', '32732494', '32730329', '32729255', '32729049', '32727611', '32727395', '32727368', '32727108', '32727063', '32726309', '32725502', '32722013', '32721222', '32721111', '32720817', '32720527', '32720129', '32720053', '32719618', '32714876', '32714567', '32714176', '32712215', '32711854', '32711755', '32710907', '32710438', '32708301', '32707695', '32706995', '32703473', '32703142', '32702748', '32700864', '32700293', '32700089', '32700068', '32699997', '32699989', '32695977', '32694748', '32692928', '32692748', '32691159', '32691107', '32690349', '32690183', '32687944', '32687296', '32684650', '32684485', '32684384', '32683988', '32683649', '32682671', '32681750', '32681611', '32680804', '32678274', '32677424', '32676364', '32676247', '32675659', '32674598', '32674531', '32673935', '32671741', '32670725', '32668998', '32668756', '32668487', '32666502', '32664933', '32661665', '32661288', '32660168', '32659294', '32658963', '32658898', '32658830', '32655779', '32655484', '32655366', '32655238', '32654785', '32654474', '32652381', '32650783', '32650666', '32646962', '32644713', '32644681', '32644640', '32644637', '32644434', '32644382', '32644359', '32644343', '32645621', '32643664', '32642785', '32642187', '32638896', '32638884', '32638543', '32638415', '32636331', '32636059', '32633834', '32633349', '32631813', '32631484', '32630530', '32630196', '32628940', '32628351', '32627954', '32627446', '32626975', '32626744', '32624473', '32622701', '32621590', '32620307', '32620242', '32616859', '32616405', '32616063', '32612571', '32612035', '32612029', '32611588', '32609361', '32609152', '32608275', '32607332', '32604760', '32603461', '32603336', '32602101', '32601355', '32599028', '32595785', '32595604', '32595582', '32595567', '32595021', '32594264', '32593523', '32593486', '32593341', '32592761', '32592472', '32591890', '32591220', '32591093', '32590105', '32588974', '32588367', '32588151', '32587768', '32587654', '32586439', '32585971', '32585591', '32581764', '32581738', '32581727', '32581673', '32581107', '32580666', '32579859', '32579705', '32578900', '32576715', '32576226', '32573952', '32573066', '32571293', '32569747', '32569484', '32568825', '32568572', '32568412', '32568280', '32568242', '32568065', '32566890', '32566247', '32566219', '32566123', '32564162', '32564112', '32563271', '32562018', '32560812', '32560671', '32560441', '32559601', '32558699', '32557631', '32556756', '32556520', '32556470', '32554845', '32553603', '32552213', '32551852', '32550958', '32550009', '32548831', '32547535', '32547365', '32546599', '32545517', '32544087', '32542170', '32541444', '32541201', '32540211', '32538883', '32538563', '32538141', '32536990', '32536096', '32535412', '32534005', '32533969', '32533641', '32529766', '32529201', '32527195', '32524016', '32523304', '32522501', '32522498', '32519886', '32518172', '32517867', '32517013', '32515068', '32513403', '32511868', '32511806', '32509793', '32509756', '32508662', '32508616', '32507838', '32507138', '32506549', '32505442', '32505026', '32503899', '32503682', '32500296', '32499882', '32499642', '32499372', '32497296', '32496392', '32493955', '32491748', '32491663', '32491651', '32491315', '32492370', '32492037', '32490810', '32490287', '32488540', '32488429', '32487902', '32487712', '32486129', '32485851', '20301587', '32484710', '32483495', '32481704', '32478919', '32478747', '32478668', '32477969', '32477454', '32476654', '32476276', '32475552', '32473159', '32471877', '32471187', '32468478', '32466702', '32464352', '32464269', '32464222', '32462740', '32462710', '32461298', '32460642', '32460088', '32458987', '32456803', '32455453', '32455015', '32454721', '32454219', '32453872', '32453327', '32453001', '32452572', '32451786', '32450156', '32449923', '32449561', '32444982', '32443765', '32442590', '32442084', '32441840', '32440138', '32439821', '32439808', '32439339', '32437302', '32436228', '32435512', '32435477', '32434133', '32432501', '32432222', '32432120', '32429959', '32429406', '32428924', '32427735', '32427079', '32426254', '32425517', '32425177', '32424356', '32424333', '32423892', '32423480', '32420007', '32419972', '32417255', '32417190', '32414037', '32413985', '32413700', '32412171', '32409939', '32409186', '32407372', '32407240', '32405506', '32405259', '32402643', '32402293', '32402223', '32397588', '32396387', '32395319', '32395266', '32393961', '32393465', '32393437', '32393383', '32392116', '32388131', '32388060', '32387418', '32386566', '32384465', '32384464', '32379171', '32377958', '32376148', '32375326', '32373557', '32373051', '32372911', '32371007', '32370756', '32369100', '32367335', '32365470', '32361988', '32361838', '32360841', '32360664', '32360126', '32358805', '32357818', '32356985', '32356213', '32355802', '32354665', '32354651', '32352340', '32352081', '32351917', '32350781', '32350671', '32350131', '32349600', '32349491', '32347025', '32345362', '32345222', '32344886', '20301309', '32344152', '32343037', '32342499', '32342461', '32341164', '32340905', '32339936', '32337335', '32336149', '32336027', '32335891', '32335309', '32335295', '32334521', '32333596', '32333528', '32333198', '32332130', '32332045', '32331977', '32331218', '32330596', '32330365', '32329920', '32329662', '32326025', '32320748', '32320164', '32320054', '32319546', '32315314', '32314556', '32312103', '32312092', '32311965', '32310506', '32310476', '32310383', '32310361', '32310254', '32308200', '32307668', '32306557', '32306402', '32305856', '32305476', '32305450', '32304032', '32303413', '32303186', '32303130', '32299483', '32299407', '32299276', '32298483', '32297678', '32297320', '32295597', '32295244', '32293716', '32292042', '32291937', '32291399', '32291182', '32289676', '32289618', '32289487', '32287265', '32286430', '32286245', '32285412', '32285411', '32284538', '32283840', '32283055', '32281611', '32281300', '32280942', '32280685', '32280660', '32280019', '32278781', '32278550', '32278282', '32277250', '32276237', '32274719', '32274097', '32272361', '32270713', '32270509', '32270505', '32270431', '32270328', '32265741', '32258954', '32258230', '32257910', '32257854', '32257625', '32256742', '32255679', '32253762', '32253511', '32252363', '32252348', '32250500', '32248794', '32248340', '32248247', '32247711', '32247428', '32243809', '32241246', '32240779', '32239702', '32239282', '32238367', '32238315', '32238185', '32236415', '32235386', '32234691', '32234538', '32234310', '32234253', '32233262', '32233134', '32232748', '32231813', '32231408', '32231263', '32229679', '32229305', '32229229', '32229165', '32227599', '32227090', '32224568', '32224496', '32223895', '32220290', '32217778', '32214287', '32213668', '32213627', '32212293', '32211273', '32210158', '32210034', '32209104', '32207889', '32207340', '32207258', '32206329', '32205805', '32205595', '32200600', '32203114', '32201659', '32201105', '32200444', '32200007', '32199913', '32197222', '32195864', '32194634', '32194225', '32193164', '32193161', '32191076', '32189071', '32188271', '32188043', '32187044', '32185076', '32184920', '32184153', '24575448', '20301639', '32178482', '32176074', '32175254', '32174843', '32174618', '32174349', '32174127', '32173396', '32173242', '32173186', '32172546', '32172482', '32172014', '32171439', '32170844', '32170754', '32170341', '32169570', '32169021', '32168799', '32168547', '32165107', '32164849', '32164100', '32162714', '32161838', '32160773', '32160596', '32160266', '32158465', '32157336', '32155951', '32155184', '32154930', '32154752', '32154564', '32154367', '32154210', '32154010', '32153699', '32153654', '32152831', '32152511', '32151744', '32149037', '32148905', '32147332', '32147316', '32146504', '32143934', '32143924', '32143877', '32143325', '32143279', '32143233', '32143002', '32142217', '32142026', '32141936', '32141855', '32141144', '32140910', '32140906', '32140905', '32139351', '32138946', '32138900', '32135539', '32133573', '32133252', '32132173', '32131125', '32130027', '32129556', '32128761', '32126972', '32125471', '32123965', '32121587', '32121044', '32120438', '32118793', '32118389', '32117750', '32117321', '32117034', '32116983', '32116779', '32116765', '32116748', '32116722', '32116568', '32115907', '32115526', '32114835', '32114822', '32114617', '32108523', '32108436', '32108365', '32107889', '32105674', '32103637', '32103257', '32102455', '32102357', '32101845', '32101031', '32099909', '32099788', '32099625', '32099565', '32099031', '32098874', '32097785', '32097656', '32096539', '32095880', '32094099', '32093913', '32093415', '32092880', '32091433', '32091028', '32089096', '32088972', '32088838', '32087319', '32086885', '32085622', '32084434', '32082684', '32081480', '32081096', '32077646', '32076906', '32076620', '32076398', '32075478', '32075419', '32075227', '32074746', '32072865', '32072352', '32071274', '32070783', '32070333', '32067617', '32066608', '32066568', '32066552', '32065942', '32065584', '32065060', '32064376', '32064216', '32063453', '32062896', '32061799', '32061542', '32061531', '32060930', '32060903', '32059677', '32059626', '32057720', '32055417', '32053633', '32053326', '32049835', '32047779', '32047082', '32046601', '32045514', '32045382', '32044814', '32044736', '32044463', '32044457', '32041735', '32040532', '32039917', '32039916', '32038752', '32038025', '32037856', '32035479', '32035127', '32034979', '32034490', '32034258', '32032921', '32031964', '32030948', '32030670', '32029230', '32028004', '32024966', '32024826', '32024200', '32023946', '32023700', '32023008', '32021502', '32021146', '32020660', '32018318', '32016944', '32016461', '32014990', '32014489', '32014316', '32012298', '32010054', '32009929', '32009579', '32009356', '32008542', '32007756', '32006461', '32003412', '32001075', '31997798', '31996021', '31995448', '31994970', '31993961', '31993018', '31991774', '31990347', '31989433', '31989253', '31987527', '31983672', '31980842', '31980131', '31979145', '31976869', '31975425', '31973546', '31971716', '31972512', '31972071', '31971988', '31971262', '31970319', '31969860', '31969812', '31967863', '31967226', '31965757', '31965696', '31963681', '31960266', '31959160', '31958335', '31955560', '31955324', '31955305', '31953124', '31952901', '31952635', '31952573', '31952503', '31951778', '31950596', '31949477', '31947275', '31945208', '31945113', '31945019', '31944481', '31944455', '31944253', '31944177', '31941666', '31941005', '31940116', '31936351', '20301789', '31935772', '31934509', '31933825', '31933690', '31933310', '31931754', '31931078', '31928837', '31927310', '31926608', '31926596', '31924696', '31923310', '31921910', '31920685', '31920536', '31918058', '31917819', '31917733', '31917663', '31912868', '31910914', '31907774', '31904751', '31899359', '31895993', '31895874', '31894276', '31893465', '31893323', '31893208', '31892637', '20301498', '20301432', '31891364', '31890693', '31888746', '31888243', '31887930', '31886886', '31885762', '31884815', '31883300', '31882370', '31880827', '31880379', '31880165', '31877772', '31877637', '31877382', '31873063', '31870357', '31870189', '31869165', '31869726', '31868020', '31867990', '31867079', '31864713', '31863923', '31862442', '31862220', '31861602', '31861579', '31859630', '31858519', '31856850', '31856827', '31855705', '31853962', '31853328', '31852640', '31852516', '31851985', '31851983', '31851884', '31850815', '31849810', '31849710', '31849707', '31849458', '31849195', '31846370', '31845643', '31844279', '31843573', '31842812', '31842627', '31841677', '31840246', '31839382', '31838162', '31838051', '31837585', '31834562', '31834409', '31832265', '31831571', '31831120', '31831063', '31829163', '31827062', '31825542', '31824146', '31822721', '31822281', '23409300', '20301472', '31821173', '31820039', '31819773', '31819408', '31819398', '31819306', '31818195', '31818025', '31817487', '31817403', '31816642', '31816476', '31816439', '31816424', '31813827', '31813166', '31811531', '31810940', '31810046', '31808555', '31807317', '31806155', '31805819', '31805389', '31805227', '31805042', '31804958', '31804606', '31804357', '31804256', '31803991', '31803932', '31803918', '31803737', '31803012', '31802929', '31801968', '31801695', '31800730', '31796953', '31796684', '31794470', '31794464', '31794461', '31794279', '31793877', '31793703', '31793539', '31791257', '31791074', '31790932', '31790663', '31789705', '31789240', '31788980', '31785744', '31782277', '31781564', '31779142', '31778432', '31777784', '31777400', '31775340', '31774358', '31774239', '31772832', '31771154', '31770708', '31769607', '31769567', '31769566', '31769119', '31767381', '31767002', '31766770', '31766342', '31764807', '31760840', '31760238', '31760221', '31759125', '31758884', '31757861', '31757304', '31755959', '31755636', '31754890', '31754078', '31754018', '31753008', '31752949', '31752120', '31751069', '31751020', '31751356', '31749625', '31748862', '31748687', '31747227', '31747313', '31746005', '31744973', '31743252', '31743250', '31738183', '31737347', '31736784', '31736497', '31735045', '31734908', '31733305', '31732399', '31730779', '31729345', '31728370', '31727011', '31726870', '31725237', '31726515', '31726228', '31725909', '31725904', '31725353', '31725030', '31724199', '31723424', '31722951', '31720765', '31714799', '31711918', '31710505', '31709922', '31707752', '31707463', '31706916', '31706334', '31706333', '31705904', '31703844', '31702948', '31701570', '31700063', '31698763', '31698684', '31697458', '31698410', '31698038', '31697701', '31697170', '31695725', '31695351', '31695223', '31694693', '31694153', '31694117', '31694116', '31693697', '31693640', '31692303', '31691261', '31690604', '31689911', '31689720', '31689496', '31687336', '31686036', '31683709', '31683060', '31682967', '31682174', '31681577', '31680326', '31680207', '31679202', '31678158', '31676653', '31676278', '31676204', '31676142', '31676093', '31674658', '31673534', '31672620', '31670145', '31669609', '31669600', '31669236', '31667806', '31666826', '31665906', '31665469', '31664441', '31663791', '31662373', '31661975', '31659144', '31655976', '31654521', '31653697', '31651526', '31650934', '31650796', '31650559', '31649809', '31647926', '31647747', '31646899', '31645392', '31644255', '31644162', '31643915', '31643232', '31644367', '31641500', '31640178', '20301387', '31639317', '31639279', '31636775', '31636542', '31636470', '31632725', '31632368', '31632334', '31629961', '31629738', '31629735', '31629575', '31629460', '31628467', '31628052', '31628034', '31627427', '31626242', '31623907', '31623023', '31621207', '31619932', '31619424', '31618641', '31618604', '31618539', '31618396', '31618076', '31615103', '31613496', '31613324', '31611261', '31611155', '31610864', '31609335', '31609308', '31608792', '31607910', '31607677', '31607361', '31606129', '31605140', '31604651', '31603229', '31603203', '31599667', '31599600', '31598433', '31597621', '31597117', '31595718', '31595343', '31595206', '31594864', '31594176', '31594102', '31594035', '31593159', '31592205', '31590993', '31589606', '31589467', '31588577', '31588250', '31587811', '31587784', '31587626', '31586606', '31586140', '31585432', '31584530', '31584501', '31584357', '31582811', '31579117', '31578708', '31577647', '31577512', '31576760', '31574782', '20301344', '31572789', '31572570', '31571797', '31567951', '31567646', '31565874', '31564979', '31563365', '31563034', '31560986', '31560026', '31559300', '31558922', '31558881', '31558871', '31558450', '31555077', '31554973', '31551912', '31551490', '31550272', '31549573', '31548485', '31547340', '31545487', '31545169', '31542787', '31541980', '31541620', '31541119', '31541013', '31540887', '31540534', '31540302', '31538208', '31536191', '31534927', '31534373', '31534324', '31534027', '31533780', '31533413', '31533008', '31531805', '31531397', '31530644', '31530621', '31527857', '31527326', '31527204', '31526795', '31526357', '31525002', '31524150', '31522468', '31522288', '31521528', '31520699', '31520587', '31518666', '31518481', '31516760', '31515443', '31513097', '31512957', '31512642', '31512385', '31512280', '31511340', '31511240', '31510962', '31510794', '31509779', '31509566', '31509257', '31508793', '31508787', '31508419', '31507440', '31507054', '31506874', '31506080', '20301649', '31504947', '31500987', '31499051', '31498333', '31498332', '31498270', '31497595', '31497310', '31496953', '31496852', '31495057', '31494145', '31494084', '31493784', '31493297', '31489256', '31488770', '31488385', '31487757', '31485549', '31483293', '31483105', '31480014', '31479430', '31476774', '31476167', '31475936', '31475290', '31473513', '31471840', '31471688', '31469982', '31469427', '31467037', '31466762', '31466620', '31466321', '31466220', '31462091', '31461442', '31461382', '31460863', '31456984', '31453854', '31452611', '31452140', '31451087', '31450784', '31450215', '31450104', '31449804', '31448424', '31448123', '31446540', '31446083', '31445917', '31445826', '31445300', '31444929', '31443974', '31443881', '31443222', '31443127', '31442204', '31441739', '31441513', '31440764', '31439353', '31438804', '31438481', '31434690', '31431652', '31429786', '31429500', '31427075', '31425380', '31424692', '31424411', '31424175', '31422064', '31421961', '31421418', '31420226', '31419754', '31418533', '31417668', '31416929', '31416832', '31416377', '31412026', '31411987', '31411976', '31411175', '31410997', '31410892', '31410843', '31410686', '31406145', '31405389', '31404091', '31401939', '31401491', '31400134', '31399847', '31399161', '31399066', '31398849', '31397869', '31396726', '31396285', '31395899', '31394561', '31394080', '31392564', '31392201', '31392198', '31392196', '31392189', '31392188', '31392174', '31392137', '31391533', '31391076', '31391009', '31390817', '31389005', '31388039', '31387158', '31386577', '31385878', '31385663', '31385080', '31385016', '31383689', '31383553', '31382210', '31382017', '31377422', '31376891', '31376676', '31376320', '31375987', '31374768', '31373179', '31372457', '31372314', '31371504', '31370037', '31369153', '31368095', '31366608', '31365503', '31365319', '31364721', '31363479', '31363456', '31362687', '31361702', '31361628', '31361337', '31361205', '31360483', '31358965', '31358616', '31358366', '31357787', '31357412', '31355804', '31355248', '31354925', '31354521', '31354517', '31353329', '31353103', '31352397', '31351931', '31351798', '31351076', '31348995', '31347918', '31347917', '31346802', '31346799', '31346210', '31345393', '31344780', '31344662', '31344419', '31344368', '31344172', '31343802', '31343601', '31343129', '31341523', '31341060', '31340402', '31340162', '31339582', '31338545', '31337837', '31337736', '31335179', '31333115', '31331911', '31330791', '31334988', '31334948', '31330254', '31329598', '31329178', '31329057', '31328155', '31327060', '31326977', '31326354', '31326313', '31323977', '31323950', '31323359', '31322717', '31321302', '31319800', '31319705', '31319079', '31318715', '31317969', '31317427', '31316517', '31315922', '31315180', '31313076', '31312956', '31312342', '31311315', '31311300', '31310724', '31310647', '31310580', '31309880', '31309590', '31309339', '31308787', '31308645', '31308087', '31308064', '31307606', '31307125', '31306279', '31303436', '31303427', '31302876', '31302110', '31302046', '31299753', '31299613', '31299218', '31299216', '31298728', '31298581', '31298558', '31297860', '31297385', '31296304', '31295721', '31295054', '31294444', '31294345', '31294032', '31293899', '31293105', '31291216', '31289162', '31288420', '31288158', '31288151', '31287523', '31287175', '31286691', '31286557', '31285910', '31283527', '31281393', '31280622', '31280267', '31280064', '31279873', '31279337', '31279080', '31277147', '31276064', '31275612', '31275453', '31274622', '31274352', '31272606', '31271666', '31270610', '31269226', '31269004', '31268175', '31267281', '31267206', '31266720', '31266529', '31263958', '31263706', '31262297', '31261443', '31261046', '31259075', '31257970', '31257577', '31257147', '31256932', '31256770', '31256280', '31254717', '31254494', '31253142', '31251835', '31250246', '31247061', '31246794', '31246686', '31246672', '31244526', '31244220', '31243740', '31241880', '31238604', '31238042', '31237878', '31235810', '31234935', '31234622', '31234560', '31234300', '31233613', '31233377', '31233072', '31232992', '31232712', '31231902', '31229901', '31227835', '31227534', '31227041', '31225456', '31221291', '31221000', '31220931', '31220270', '31219878', '31219005', '31217822', '31217029', '31215646', '31215395', '31215193', '31214894', '31214615', '31214506', '31212662', '31211851', '31211790', '31211167', '31209755', '31208404', '31208328', '31208254', '31207352', '31207153', '31204439', '31204236', '31203908', '31203904', '31203518', '31202581', '31202500', '31201375', '31200837', '31200524', '31198974', '31198138', '31197558', '31197392', '31195984', '31195688', '31195630', '31193182', '31192924', '31192689', '31192304', '31191438', '31189320', '31189319', '31188860', '31187890', '31187190', '31183876', '31183836', '31181244', '31179648', '31178967', '31178761', '31177899', '31177893', '31176777', '31175858', '31175560', '31175383', '31175169', '31174820', '31174091', '31173493', '31172789', '31170682', '31170435', '31169677', '31169010', '31168327', '31167812', '31166805', '31165908', '31164107', '31163979', '31163505', '31163422', '31163180', '31162941', '31160700', '31160548', '31159449', '31158953', '31158079', '31156407', '31156382', '31156207', '31156179', '31155743', '31155526', '31155008', '31152936', '31151409', '31151329', '31150733', '31149398', '31148174', '31147874', '31147635', '31146585', '31146032', '31145336', '31144509', '31144432', '31143551', '31142654', '31142541', '31140761', '31140224', '31139230', '31138145', '31137148', '31135881', '31134499', '31133972', '31133455', '31132859', '31132593', '31131638', '31131374', '31130877', '31130744', '31130568', '31130137', '31129772', '31129142', '31129119', '31128578', '31127729', '31127166', '31126584', '31126567', '31125517', '31125489', '31125121', '31123680', '31122786', '31122115', '31121920', '31120547', '31120440', '31119781', '31119192', '31119151', '31118107', '31118078', '31117053', '31116274', '31116018', '31114575', '31114324', '31114296', '31113177', '31112997', '31112762', '31112749', '31110466', '31110036', '31108862', '31108122', '31107349', '31107339', '31106422', '31105797', '31105767', '31104822', '31104417', '31103587', '31103284', '31102289', '31102025', '31101996', '31101927', '31100908', '31099942', '31099036', '31098621', '31097299', '31096969', '31096953', '31096654', '31094757', '31094461', '31093980', '31093408', '31092728', '31092069', '31091267', '31091122', '31091026', '31090947', '31090938', '31089731', '31089547', '31089417', '31089101', '31088484', '31085923', '31085350', '31083875', '31082092', '31083672', '31082788', '31081514', '31081469', '31080004', '31079101', '31078571', '31078078', '31076938', '31076557', '31074909', '31074869', '31074322', '31074054', '31073690', '31072665', '31072047', '31070941', '31069588', '31069057', '31068742', '31068369', '31067463', '31066880', '31066871', '31066321', '31065374', '31065288', '31063042', '31060722', '31060421', '31060130', '31060002', '31058031', '31058016', '31057927', '31056988', '31056540', '31054558', '31054202', '31054117', '31054108', '31053406', '31050676', '31050006', '31049731', '31049226', '31048702', '31048430', '31046814', '31046526', '31045213', '31044666', '31044384', '31044224', '31043956', '31041438', '31040657', '31039582', '31039333', '31039196', '31038835', '31038529', '31036390', '31036122', '31035309', '31034504', '31033798', '31032804', '31032239', '31031336', '31031026', '31030961', '31030890', '31030585', '31030582', '31028960', '31028761', '31028357', '31025787', '31025313', '31024569', '31024337', '31022154', '31022008', '31020947', '31019661', '31019473', '31018774', '31016897', '31016723', '31016362', '31015727', '31015244', '31014396', '31013778', '31013535', '31011863', '31011482', '31011193', '31010086', '31009620', '31008799', '31008050', '31007525', '31007077', '31005971', '31004592', '31004213', '31003767', '31002150', '31000394', '31000064', '30999279', '30997488', '30997152', '30995306', '30994600', '30994259', '30992996', '30992662', '30991011', '30989872', '30985341', '30984775', '30983976', '30982020', '30981697', '30978762', '30978550', '30978342', '30978325', '30978112', '30977979', '30977111', '30976911', '30976570', '30974900', '30974394', '30974032', '30973285', '30969715', '30969650', '30969542', '30969024', '30968303', '30967471', '30967423', '30965315', '30963019', '30961575', '30958867', '30956144', '30955266', '30954943', '30954933', '30954444', '30950868', '30950740', '30949786', '30949164', '30949015', '30948961', '30947668', '30947212', '30946353', '30946031', '30944998', '30944902', '30944137', '30939882', '30939879', '30939284', '30938034', '30937056', '30936349', '30935503', '30935497', '30935374', '30934932', '30934818', '30931713', '30931530', '30931317', '30930782', '30930199', '30930082', '30929252', '30927511', '30927374', '30926200', '30926199', '30925081', '30925068', '30923750', '30923642', '30923442', '30922690', '30921999', '30920776', '30920423', '30919498', '30917493', '30917105', '30916803', '30916629', '30916550', '30916493', '30916157', '30916125', '30914591', '30914531', '30913922', '30911936', '30911575', '30910357', '30910128', '30910127', '30907627', '30906768', '30906528', '30905457', '30905208', '30905059', '30904517', '30903623', '30903544', '30903373', '30902634', '30902186', '30902073', '30902059', '30901567', '30900400', '30899113', '30898957', '30898943', '30898664', '30898293', '30894873', '30894448', '30893691', '30890329', '30889989', '30889264', '30889168', '30888862', '30888648', '30886764', '30886730', '30886572', '30886438', '30885819', '30884369', '30883809', '30882654', '30882630', '30882339', '30881305', '30879840', '30879640', '30879402', '30879067', '30878973', '30878017', '30877973', '30877062', '30875826', '30875794', '30875287', '30874923', '30874629', '30874445', '30873109', '30871939', '30870801', '30870243', '30868735', '30868487', '30868108', '30867971', '30866692', '30864858', '30864507', '30863453', '30863135', '30862681', '30862662', '30860759', '30859546', '30858985', '30857647', '30857271', '30855859', '30855780', '30856592', '30855742', '30854837', '30853540', '30853017', '30852496', '30851266', '30850960', '30850660', '30850443', '30850168', '30849545', '30849506', '30848931', '30848218', '30847948', '30847614', '30847476', '30847364', '30846542', '30845990', '30845047', '30844726', '30844710', '30843380', '30843116', '30842407', '30839512', '30838317', '30838214', '30837717', '30837708', '30837270', '30837005', '30836971', '30835688', '30834003', '30831230', '30830872', '30830107', '30829322', '30826596', '30825500', '30824556', '30824481', '30823838', '30823735', '30822119', '30820514', '30820362', '30818899', '30816623', '30814793', '30813157', '32411262', '30811433', '30811419', '30811418', '30811037', '30809629', '30808671', '30808384', '30807865', '30807862', '30807433', '30807241', '30806670', '30805929', '30805745', '30805685', '30805538', '30804688', '30804568', '30802937', '30799584', '30798637', '30797853', '30797813', '30797737', '30796068', '30794035', '30793533', '30790661', '30788618', '30787905', '30786259', '30786252', '30784831', '30784148', '30783882', '30783748', '30783543', '30783295', '30782952', '30782866', '30782714', '30782564', '30779732', '30778851', '30778086', '30776861', '30776841', '30776685', '30774946', '30774490', '30774460', '30773946', '30773817', '30772944', '30772051', '30772011', '30770952', '30770808', '30770735', '30770548', '30770310', '30768864', '30768427', '30767141', '30767064', '30765506', '30764638', '30762131', '30762116', '30762024', '30761680', '30761066', '30759374', '30759207', '30758990', '30758720', '30758709', '30758427', '30755551', '30755233', '30754674', '30753917', '30747751', '30747234', '30747053', '30745806', '30745502', '30744634', '30744532', '30742931', '30742020', '30741408', '30740621', '30740406', '30740105', '30739524', '30738972', '30738919', '30738808', '30738494', '30737117', '30737000', '30736882', '30736365', '30735854', '30735196', '30734179', '30733920', '30732510', '30731512', '30731067', '30729355', '30728120', '30725811', '30725530', '30724375', '30722948', '30721928', '30721887', '30721324', '30720934', '30719842', '30719832', '30719554', '30719351', '30719343', '30717287', '30715372', '30714084', '30713579', '30712291', '30711446', '30711003', '30710505', '30710267', '30710174', '30709070', '30707445', '30706699', '30706482', '30706303', '30706156', '30706131', '30704842', '30704841', '30704483', '30703437', '30703139', '30702924', '30702465', '30702114', '30701543', '30701461', '30701001', '30700805', '30700594', '30700140', '30699165', '30697653', '30697511', '30695027', '30694971', '30694689', '30694585', '30694442', '30694111', '30693486', '30693418', '30691752', '30689162', '30689089', '30688316', '30688048', '30687425', '30686114', '30686096', '30684630', '30684034', '30683938', '30683110', '30681881', '30681159', '30680752', '30680713', '30680238', '30678246', '30647907', '30677469', '30677148', '30677018', '30676967', '30673561', '30673363', '30671468', '30670533', '30670522', '30670293', '30668925', '30668528', '30666990', '30666414', '30666039', '30665326', '30664015', '30663645', '30661408', '30661315', '30661135', '30661130', '30661069', '30659087', '30659084', '30658624', '30658263', '30656539', '30655633', '30655021', '30653591', '30653440', '30652505', '30651901', '30649389', '30649081', '30648895', '30647990', '30647944', '30647777', '30646953', '30646882', '30645161', '30644557', '30643075', '30642654', '30639512', '30638142', '30637699', '30637015', '30635494', '30634526', '30633428', '30631434', '30629987', '30627775', '30627598', '30626514', '30625450', '30625286', '30624200', '30623138', '30621955', '30621041', '30620687', '30619852', '30619368', '30619311', '30619258', '30618674', '30618646', '30617427', '30616928', '30616566', '30616401', '30614683', '30614553', '30614051', '30613465', '30612490', '30611663', '30611313', '30611244', '30610436', '30610031', '30610007', '30609110', '30607964', '30606448', '30605297', '30605447', '30604053', '30602569', '30602018', '30601077', '20301431', '30599056', '30598193', '30597676', '30596786', '30595407', '30594732', '30593981', '30593515', '30592688', '30591925', '30590536', '30590395', '30589501', '30588355', '30588332', '30588247', '30586715', '30586616', '30586569', '30584382', '30584292', '30583960', '30583912', '30583249', '30582825', '30582446', '30582159', '30581820', '30580575', '30580243', '30579404', '30578503', '30577844', '30577429', '30576443', '30576325', '30575956', '30575939', '30574904', '30574884', '30573475', '30573412', '30573020', '30573004', '30572818', '30571073', '30571019', '30570965', '30572181', '30572148', '30571376', '30571359', '30571346', '30571285', '30571284', '30569673', '30569639', '30569499', '30566470', '30564623', '30564282', '30561649', '30561279', '30559834', '30559167', '30558918', '30556930', '30556293', '30554155', '30553943', '30552887', '30552456', '30552363', '30551641', '30550751', '30550750', '30550499', '30550449', '30550448', '30549418', '30548838', '30548836', '30545078', '30544657', '30544390', '30542613', '30541864', '30524470', '30524312', '30523608', '30523270', '30522724', '30539751', '30539334', '30538664', '30538592', '30538438', '30538310', '30538202', '30537846', '30535925', '30535772', '30535384', '30534079', '30532252', '30531289', '30530834', '30530645', '30528830', '30528741', '30527052', '30525876', '30521834', '30520385', '30519476', '30519193', '30519121', '30508577', '30507561', '30506906', '30506890', '30503529', '30502421', '30501371', '30517978', '30516845', '30515821', '30514913', '30514735', '30514688', '30514324', '30513970', '30513130', '30508930', '30503887', '30501
synovitis and tenosynovitis	M65	675	("synovitis"[MeSH Terms] OR "synovitis"[All Fields]) AND ("tenosynovitis"[MeSH Terms] OR "tenosynovitis"[All Fields])	['32696282', '32536648', '32471515', '32457913', '32447605', '32430315', '32339404', '32249511', '32245515', '32242802', '32215210', '32181696', '32141428', '32122392', '32107667', '32101306', '32072351', '32050096', '32043949', '32014018', '32008560', '31999341', '31994328', '31980382', '31967284', '31948479', '31898524', '31876228', '31857342', '31829263', '31777806', '31771618', '31765448', '31749987', '31735133', '31663417', '31624648', '31577714', '31566238', '31540569', '31523041', '31504966', '31396686', '31382292', '31375891', '31360326', '31331131', '31302859', '31222439', '31203213', '31092722', '31063513', '31006125', '30995934', '30955314', '30946286', '30941596', '30930186', '30904831', '30880357', '30877208', '30874879', '30870217', '30852792', '30810913', '30806723', '30796506', '30770509', '30764871', '30764862', '30762750', '30756253', '30745604', '30713714', '30631013', '30620282', '30591871', '30569440', '30463603', '30421014', '30401509', '30345719', '30304980', '30297331', '30269048', '30265343', '30233813', '30223838', '30167592', '30167586', '30137540', '30094039', '30071378', '30053245', '29992394', '29970124', '29965853', '29933504', '29886430', '29853189', '29762327', '29731459', '29657139', '29644038', '29636084', '29619351', '29618136', '29600215', '29510818', '29479472', '29478412', '29455266', '29454670', '29338586', '29247153', '29237324', '29204762', '29202587', '29198500', '29166759', '29065925', '29041980', '28987543', '28879045', '28811353', '28786505', '28779188', '28774249', '28767173', '28764182', '28749260', '28696851', '28611080', '28602490', '28580826', '28580263', '28572462', '28521047', '28516887', '28438383', '28428648', '28343011', '28330532', '28294565', '28252628', '28216312', '28185415', '28045646', '27926913', '27921093', '27903576', '27900302', '27896420', '27851825', '27837198', '27830970', '27775461', '27805330', '27213695', '27770823', '27766696', '27742023', '27742016', '27726753', '27692392', '27686099', '27632997', '27611797', '27604532', '27567630', '27543449', '27539651', '27485323', '27470952', '27454645', '27446601', '27385118', '27370881', '27354688', '27342772', '27267337', '27238877', '30363581', '27109738', '27094944', '26939710', '26927442', '26916344', '26887801', '26829667', '26793038', '26781785', '26781784', '26712373', '26644083', '26562235', '26524897', '26523032', '26474614', '26472408', '26447163', '26414115', '26382930', '26343085', '26313244', '26310503', '26298533', '26171268', '26147127', '26109492', '26081656', '26078527', '26045344', '25979294', '25797649', '25790669', '25774101', '25716942', '25684771', '25672203', '25651021', '25636779', '25636414', '25627224', '25581612', '25566622', '25510520', '25483781', '25467390', '25425546', '25415286', '25405085', '25399339', '25381727', '25365084', '25333598', '25207178', '25179276', '25163742', '25074691', '25028382', '24986851', '24965110', '24824913', '24786784', '24774122', '24758678', '24720480', '24718962', '24713464', '24584915', '24567922', '24529294', '24489611', '24478125', '24426620', '24412895', '24382875', '24369412', '24336009', '24258615', '24241482', '24187105', '24085530', '24060399', '24022684', '24009352', '23997769', '26673521', '23979615', '23971680', '23926096', '23925935', '23774109', '23740228', '23729806', '23719081', '23713482', '23689232', '23453469', '23449952', '23413074', '23400769', '23354165', '23318706', '23295158', '23273796', '23253922', '23230086', '23192909', '23146313', '23143082', '23111117', '22956596', '22933682', '22903399', '22833070', '22819083', '22781952', '22751591', '22751582', '27298866', '22740386', '22736098', '22733940', '22730307', '22723498', '22684205', '22595641', '22459642', '22450553', '22438306', '22426574', '22422556', '22407628', '22393028', '22388997', '22274131', '22232954', '22121126', '22096729', '22055542', '22012755', '21972178', '21965640', '21899757', '21885518', '21885513', '21700682', '21693661', '21636022', '21565899', '22648080', '21436160', '21327585', '21311860', '21310563', '21267727', '21161308', '21071481', '21062450', '20932725', '20810395', '20719883', '20597265', '20487531', '20448287', '20415046', '20356775', '20346243', '20236956', '20235183', '20143008', '20130800', '19840753', '19809820', '19808693', '19773289', '19736610', '19731620', '19714611', '19687429', '19671818', '19585133', '19551379', '19474128', '19435939', '19430867', '19411390', '19332637', '19299349', '19250235', '19250228', '19214653', '19177263', '19099273', '19019893', '18993001', '18942309', '18794322', '18662511', '18462359', '18390570', '18336540', '18316336', '18286282', '18258710', '18077498', '17828350', '18001463', '17997068', '17981915', '17952483', '17929127', '17924110', '17907197', '17870031', '17669658', '17621797', '17522877', '17466479', '17417983', '17343321', '17260621', '17221251', '17181916', '17095373', '17075711', '17072198', '17068069', '17041383', '17013442', '17001249', '16973106', '16942893', '16941192', '16891918', '16861537', '16832852', '16829253', '16788537', '16755243', '16612602', '16570175', '16540550', '16398101', '16331793', '16247721', '16099577', '16059542', '15972342', '15962499', '15941835', '15937710', '15856369', '15848779', '15829213', '15818642', '15751075', '15674840', '15647421', '15643572', '15574243', '15544910', '15490160', '15488852', '15485022', '15485017', '15248206', '15172391', '15020331', '15005259', '15005010', '14969049', '14705230', '14673985', '14521883', '12920646', '12823919', '12810213', '12737323', '12672183', '12624799', '12491131', '12471860', '12399886', '12228160', '12181987', '12132822', '12056289', '11828677', '11824948', '11762954', '11757214', '11595970', '11582905', '11531747', '11409122', '11361188', '11352249', '11245142', '11241566', '10755005', '11128010', '11103482', '11014351', '10948763', '10948759', '10941383', '10919142', '10873961', '19078465', '10757395', '10687410', '10591975', '10584959', '10584953', '10451072', '10392632', '10364902', '10366120', '10096627', '10088960', '9821614', '9805359', '9747320', '9706427', '9652497', '9564498', '9567302', '9507602', '9283840', '9396324', '9214249', '9150083', '9082948', '9037746', '8755989', '8688245', '8782126', '8640381', '8717121', '8546741', '7501822', '7594995', '7631554', '7578737', '7633807', '7617379', '7597237', '7777476', '7877351', '7756029', '7632499', '8037172', '7740699', '8163276', '7511914', '7511910', '8252320', '7688640', '7808942', '8396522', '7685623', '1386092', '1516857', '1624870', '1319430', '1588214', '1292552', '1767042', '2029248', '2260997', '2171012', '2343280', '2341706', '2235093', '2223437', '2533660', '2693286', '2682774', '2506040', '2661573', '2746598', '2928507', '2799008', '2603687', '3241735', '3418063', '2969043', '3061093', '3387098', '3595001', '3630664', '2954121', '3778544', '3763222', '3763221', '3946414', '3941124', '4019542', '3903931', '3973350', '3863511', '6510785', '6398182', '6095872', '6487936', '6438722', '6392402', '6334351', '6091318', '6725899', '6327803', '6528180', '6099191', '6630930', '6623850', '6847543', '6320020', '6819533', '7343105', '6787706', '7439822', '7457119', '7412554', '7375981', '6250422', '7355135', '6767403', '18770233', '7011245', '474708', '475684', '432583', '583074', '463211', '422635', '369568', '552039', '18770414', '753870', '145831', '914171', '897652', '143682', '845425', '956226', '932388', '770040', '1099509', '1138357', '1231973', '1126076', '4598162', '4573028', '4572547', '4345140', '5081567', '5041818', '4553231', '5049409', '4634225', '5127587', '4942577', '4936770', '5154153', '5521861', '4319042', '5479650', '4309873', '5808576', '4310367', '5814553', '5762713', '5653941', '4233342', '5636428', '6043472', '6033106', '5993914', '5953804', '14235864', '14235863', '14189827', '14058742', '14043589', '14065864', '14021462', '13695548', '13737888', '14428822', '13453740', '13263345', '14366175']
spontaneous rupture of synovium and tendon	M66	18	("rupture, spontaneous"[MeSH Terms] OR ("rupture"[All Fields] AND "spontaneous"[All Fields]) OR "spontaneous rupture"[All Fields] OR ("spontaneous"[All Fields] AND "rupture"[All Fields])) AND ("synovial membrane"[MeSH Terms] OR ("synovial"[All Fields] AND "membrane"[All Fields]) OR "synovial membrane"[All Fields] OR "synovium"[All Fields]) AND ("tendons"[MeSH Terms] OR "tendons"[All Fields] OR "tendon"[All Fields])	['19717938', '24387069', '12111074', '11128681', '9442326', '9222924', '9065069', '8543873', '7617379', '7796363', '2794403', '2814411', '3978912', '7134987', '6787706', '968335', '1099509', '4751782']
other disorders of synovium and tendon	M67	60	other[All Fields] AND ("disease"[MeSH Terms] OR "disease"[All Fields] OR "disorders"[All Fields]) AND ("synovial membrane"[MeSH Terms] OR ("synovial"[All Fields] AND "membrane"[All Fields]) OR "synovial membrane"[All Fields] OR "synovium"[All Fields]) AND ("tendons"[MeSH Terms] OR "tendons"[All Fields] OR "tendon"[All Fields])	['31957051', '31826905', '31707169', '31611431', '30959928', '29922283', '29390551', '29387635', '29185286', '28978340', '28638696', '28250136', '26776240', '25993981', '23709258', '26673409', '22751582', '27820156', '22085354', '21687595', '21474285', '20506716', '20452246', '20391499', '20188336', '19731620', '19589561', '19305977', '19250228', '18261665', '17932681', '16861670', '16411581', '15708944', '15509904', '15476254', '12874701', '12723985', '12708651', '12528115', '12235554', '12183790', '11824953', '11760883', '11261813', '11104172', '11103482', '11065265', '10925744', '10714220', '10671695', '10545950', '9737820', '9706971', '7783043', '7659960', '8076397', '8273647', '535502', '171946']
soft tissue disorders related to use, overuse and pressure	M70	1	soft[All Fields] AND ("tissues"[MeSH Terms] OR "tissues"[All Fields] OR "tissue"[All Fields]) AND ("disease"[MeSH Terms] OR "disease"[All Fields] OR "disorders"[All Fields]) AND related[All Fields] AND overuse[All Fields] AND ("pressure"[MeSH Terms] OR "pressure"[All Fields])	['29945400']
other bursopathies	M71	0	other[All Fields] AND bursopathies[All Fields]	[]
fibroblastic disorders	M72	1549	fibroblastic[All Fields] AND ("disease"[MeSH Terms] OR "disease"[All Fields] OR "disorders"[All Fields])	['32767948', '32747894', '32747813', '32736600', '32714826', '32701243', '32686768', '32664595', '32640306', '32638177', '32637060', '32634706', '32581832', '32580215', '32574568', '32563195', '32561918', '32548167', '32505607', '32491606', '32491951', '32486534', '32473754', '32384619', '32363166', '32317643', '32291399', '32286366', '32266052', '32197967', '32094692', '32089643', '32061334', '32060138', '32055270', '32004793', '32001212', '31958289', '31950477', '31950448', '31917684', '31871466', '31825831', '31804050', '31801596', '31764841', '31759251', '31738079', '31725486', '31722720', '31651117', '31642708', '31640712', '31632276', '31629026', '31618401', '31597225', '31578290', '31538390', '31538349', '31534007', '31488873', '31461658', '31447120', '31444694', '31393655', '31365362', '31355265', '31329308', '31301110', '31293956', '31283068', '31282747', '31281641', '31265878', '31221805', '31221024', '31219820', '31143564', '31140657', '31136298', '31113168', '31087417', '31079576', '31072570', '31045572', '31037635', '31037627', '31032489', '31008539', '30944681', '30853397', '30837243', '30758737', '30721932', '30720141', '30709904', '30708064', '30703718', '30677812', '30665562', '30649353', '30616611', '32476948', '30572822', '30568972', '30567070', '30522766', '30521271', '30503342', '30496606', '30463013', '30431144', '30406099', '30401455', '30395623', '30387011', '30368388', '30345862', '30333317', '30295139', '30282430', '30270042', '30236129', '30200452', '30187166', '30152542', '30107667', '30106319', '30097458', '30038705', '30015720', '30004071', '29997302', '29986708', '29980788', '29957732', '29940288', '29926944', '29926499', '29858103', '29851201', '29842839', '29776013', '29727583', '29726062', '29707475', '29696080', '29690667', '29683497', '29670724', '29650048', '29593327', '29579397', '29579159', '29564660', '29559217', '29505531', '29482663', '29474318', '29461202', '29420051', '29325680', '29319733', '29309308', '29304783', '29296073', '29276753', '29274401', '29265359', '29243144', '29195576', '29165406', '29159031', '29142865', '29118937', '29106748', '29101337', '29099650', '29099112', '29066274', '28961825', '28938000', '28922731', '28895052', '28893544', '28887726', '28877057', '28860143', '28842969', '28838212', '28835018', '28833065', '28818394', '28785130', '28779656', '28765543', '30283883', '28711648', '28700752', '28692601', '28683589', '28659930', '28642198', '28629363', '28622179', '28588829', '28556366', '28554106', '28552537', '28530639', '28485477', '28438110', '28418912', '28418447', '28403904', '28393823', '28368678', '28359936', '28319044', '28282612', '28273952', '28262465', '28223152', '28189728', '28110071', '28060105', '28059097', '28056339', '28034553', '27980746', '27941755', '27941077', '27916760', '27902456', '27893469', '27867035', '27832183', '27826254', '27806849', '27621277', '27798617', '27787597', '27764007', '27746644', '27736153', '27600564', '27586205', '27576730', '27567559', '27537716', '27530160', '27527777', '27487665', '27438982', '27420190', '27340938', '27340759', '27337548', '27322677', '27318191', '27286573', '27282935', '27279960', '27245865', '27245425', '27234913', '27218286', '27197874', '27196322', '27171540', '27133042', '27125357', '27114300', '27113250', '27112840', '27096034', '27054717', '27048602', '27028835', '26999338', '26997440', '26994146', '26993838', '26980038', '26980036', '26947381', '26921107', '26893647', '26869708', '26859422', '26846335', '26836921', '26826404', '26822862', '26779374', '26757213', '26753144', '26735051', '26718602', '28276219', '26710017', '26702528', '26611428', '26563559', '26562169', '26466484', '26456579', '26453058', '26422570', '26399508', '26390052', '26344003', '26330349', '26278696', '26266827', '26229017', '26208870', '26201392', '26198745', '26189684', '26153674', '26090253', '26055210', '26044793', '26041390', '26025666', '26025258', '25998961', '25975467', '25956471', '25921063', '25915723', '25896775', '25887369', '25886867', '25880317', '25789133', '25779936', '25770743', '25768257', '25759268', '25755099', '25742967', '25745053', '25721940', '25683249', '25648892', '25638991', '25592048', '25587512', '25575513', '25572963', '25565137', '25545215', '25531353', '25498031', '25471220', '25467227', '25447210', '25446318', '25442503', '25435513', '25434922', '25432794', '25422510', '25409854', '25405526', '25376622', '25335448', '25310210', '25303231', '25273539', '25268202', '25267953', '25264623', '25248378', '25246534', '25243394', '25208985', '25192473', '25174682', '25172912', '25136568', '25122637', '25064447', '25042387', '25024385', '25023168', '24998369', '24970903', '24928494', '24908371', '24878855', '24861215', '24859686', '24833344', '24820532', '24804818', '24778314', '24766571', '24728102', '24705316', '24659690', '24650951', '24649293', '24648297', '24621158', '24613046', '24604838', '24590129', '24574515', '24571575', '24551275', '24496749', '24492951', '24487355', '24485779', '24392321', '24381864', '25926859', '24359703', '24359464', '24345840', '24336330', '24315719', '24313185', '24305876', '24294378', '24291458', '24283919', '24247576', '24220483', '24206996', '24206198', '24158237', '24141350', '24121178', '24112952', '24073754', '24066737', '24040065', '24018959', '23997010', '23967356', '23937926', '23937155', '23936071', '23895036', '23887307', '23872861', '23870027', '23849562', '23841093', '23829599', '23813624', '23803016', '23778154', '23772615', '23765248', '23759878', '23755890', '23715391', '23704823', '23689661', '23664319', '23648571', '23638821', '23580232', '23576879', '23548785', '23526222', '23518214', '23486187', '23480786', '23465500', '23459460', '23434283', '23406831', '23404849', '23388463', '23359427', '23356716', '23355956', '23320312', '23319800', '23293503', '23258659', '23240496', '23216908', '23201112', '23194045', '23163136', '23131392', '23122413', '23115640', '23060813', '23040366', '23020731', '23018877', '23016650', '23015296', '22992339', '22980951', '22952092', '22937573', '22918836', '22904682', '22882269', '22866284', '22822177', '22815935', '22814898', '22814322', '22796203', '22787302', '22786774', '22740503', '22739976', '22736951', '22707614', '22680042', '22613868', '22606357', '22573111', '22568983', '22555431', '22550395', '22539765', '22514610', '22508068', '22506425', '22500079', '22449228', '22445453', '22435084', '22434388', '22419028', '22404082', '22301504', '22295148', '22291762', '22291191', '22281050', '22279327', '22274874', '22243785', '22242315', '22241988', '22209011', '22205460', '22186985', '22182434', '22151997', '22134119', '22127840', '22118778', '22111550', '22102903', '22093269', '22068819', '22006548', '21994943', '21990450', '21983071', '21982057', '21946763', '21937456', '21909066', '21893017', '21882188', '21828032', '21818548', '21793966', '21790698', '21752555', '21722016', '21716989', '23482406', '23130224', '21711965', '21708372', '21672375', '21669465', '21642023', '21624477', '21586747', '21571655', '21550274', '21549631', '21525854', '21478276', '21458864', '21457165', '21456483', '21454805', '21448642', '21444670', '21437621', '21437532', '21428035', '21359202', '21330466', '21325755', '21315800', '21306385', '21297584', '21297470', '21280274', '21251216', '21248211', '21243071', '21243013', '21242275', '21207222', '21196136', '21170535', '21155976', '21151473', '21134580', '21039988', '20935543', '20967946', '20961228', '20952439', '20881838', '20880142', '20875916', '20872237', '20857269', '20854215', '20816680', '20809714', '20807825', '20806777', '20737559', '20730759', '20718723', '20705941', '20704102', '20697518', '20691985', '20651389', '20632031', '20630481', '20613619', '20547086', '20537926', '20525716', '20519932', '20501710', '20495191', '20489045', '20462655', '20442645', '20409167', '20403881', '20388393', '20340022', '20300597', '20213386', '20196674', '20190329', '20189993', '20130391', '20105579', '20084575', '20077367', '20070153', '20064012', '20061935', '20061390', '20036547', '20030562', '20020293', '20010546', '20006833', '19956914', '19954926', '19952254', '19949854', '19945820', '19884850', '19857766', '19817893', '19815234', '19718789', '19700647', '19696749', '19690163', '19641294', '19615014', '19602254', '19597127', '19593561', '19573351', '19567166', '19530910', '19517821', '19515546', '19514484', '19502134', '19448107', '19436783', '19409942', '19404167', '19404005', '19374605', '19361699', '19357706', '19346874', '19344401', '19298781', '19291544', '19259938', '19255290', '19252242', '20635940', '19234355', '19192263', '19186975', '19171142', '19167978', '19166769', '20514891', '19112122', '19109554', '19080362', '19076791', '19051246', '19037993', '19011467', '19010862', '18986979', '18926305', '18855090', '18818439', '18814884', '18758644', '20614314', '18712182', '18703791', '18694919', '18675637', '20477214', '18664975', '18629655', '18618726', '18603905', '18577110', '18540431', '18533107', '18499892', '18496985', '18480393', '18478076', '18437665', '18418903', '18398016', '18369760', '18344408', '18321937', '18320741', '18314323', '18300815', '18288057', '18250948', '18237037', '18208976', '18190443', '18172695', '18089738', '18072089', '18069415', '18059372', '18045250', '18036795', '17993261', '17982129', '17981026', '17934117', '17899370', '17878315', '17874130', '17870015', '17803807', '17768381', '17721330', '17721284', '17717200', '17660712', '17653644', '17599778', '17589807', '17574876', '17568359', '17554146', '17533371', '17494882', '17475011', '17464985', '17459941', '17416597', '17357800', '17334411', '17334331', '17321366', '17317809', '17306350', '17306036', '17293939', '17293938', '17293937', '17293935', '17293933', '17293932', '17293931', '17266048', '17237720', '17224179', '17195237', '17177996', '17173902', '17137319', '17117278', '17117274', '17117271', '17106253', '16998673', '16995774', '16989587', '16979913', '16966150', '16939059', '16938258', '16933730', '16930329', '16903516', '16902972', '16894884', '16891927', '16883582', '16880605', '16842247', '16840378', '16840194', '16827912', '16818673', '16795075', '16795069', '16788982', '16776827', '16769713', '16738202', '16738200', '16728711', '16633750', '16625091', '16604293', '16603650', '16584569', '16544924', '16538060', '16536053', '16517478', '16517370', '16473681', '16457013', '16449303', '16430741', '16430105', '16366139', '16343271', '16330951', '16311111', '16311067', '16302715', '16259358', '16217750', '16211533', '16186965', '16148697', '16138259', '16130230', '16112403', '16088576', '16046058', '16043954', '16040734', '16023584', '16008697', '16007119', '15999546', '15998219', '15980991', '15970443', '15947001', '15942195', '15893002', '15885340', '15881274', '15859576', '15848546', '15838602', '15838389', '15832954', '15829794', '15811772', '15808409', '15797744', '15797633', '15786623', '15765160', '15763928', '15748434', '15742279', '15721858', '15711688', '15702367', '15692954', '15682790', '15680376', '15657270', '15649411', '15633397', '15614785', '15605995', '15602193', '15596706', '15571627', '15562164', '15543013', '15507107', '15490159', '15469478', '15345179', '15308504', '15292873', '15258599', '15257546', '15244262', '15239606', '15226567', '15182336', '15144903', '15135117', '15113854', '15106941', '15074359', '15069784', '15026339', '14991420', '14985873', '14971148', '14969575', '14761595', '14741588', '14697855', '14697297', '14694659', '14689754', '14683560', '14674994', '14647402', '14645373', '14636259', '14631302', '14629961', '14621091', '14613331', '14562277', '14555548', '14521576', '14501462', '12963017', '12962209', '12960116', '12921716', '12901796', '12891382', '12884040', '12874285', '12852377', '12819021', '12791601', '12784343', '12761317', '12755042', '12724831', '12715172', '12699705', '12694469', '12692268', '12679380', '12642912', '12632084', '12623051', '12616722', '12615630', '12614205', '12605157', '12588441', '12581568', '12578912', '12569616', '12543578', '12502931', '12486472', '12467069', '12437971', '12437558', '12429794', '12426607', '12424255', '12417971', '12388346', '12373680', '12353712', '12218570', '12168783', '12119229', '12109216', '12099203', '12065619', '12052456', '12051551', '12044509', '12006317', '12000713', '11987690', '11983443', '11943478', '11936274', '11920737', '11918739', '11918311', '11904750', '11884389', '11857008', '11815351', '11813238', '11806838', '11781070', '11743372', '11704860', '11697185', '11683940', '11587991', '11570390', '11533083', '11486169', '11484140', '11469352', '11454310', '11454044', '11422493', '11397301', '11395547', '11386828', '11378330', '11375417', '11350414', '11342345', '11339131', '11338259', '11322426', '11312461', '11306504', '11296945', '11267958', '11261813', '11248326', '11237984', '11222225', '11216562', '11201363', '11149965', '11140824', '11138365', '11075850', '11023264', '11000737', '10995898', '10975928', '10972179', '10944766', '10918287', '10895817', '10887098', '10880394', '10861584', '10854677', '10849323', '10840840', '10814722', '10811140', '10772953', '10758828', '10757676', '10740601', '10687086', '10673511', '10668216', '10660131', '10652291', '10651312', '10627556', '10620123', '10574565', '10527761', '10520428', '10514413', '10504523', '10475087', '10453095', '10440511', '10429327', '19078388', '10418074', '10403305', '10398094', '10394891', '10392630', '10389993', '10366157', '10366148', '10233668', '10231505', '10230689', '10229282', '10203417', '10095452', '10052710', '10022919', '9932282', '9918257', '9914994', '9856806', '9820786', '9818674', '9815846', '9815633', '9798455', '9763808', '9751258', '9741548', '9737236', '9722687', '9706972', '9706971', '9682680', '9678733', '9663669', '9630625', '9625801', '9626453', '9610514', '9587359', '9585257', '9516456', '9539653', '9532007', '9521494', '9505167', '9498125', '9469355', '9436805', '9427446', '9414192', '9396344', '9366293', '9361382', '9351569', '9284832', '9278760', '9316294', '9215288', '9166284', '9158675', '9126245', '9047146', '9042282', '9685995', '9211121', '9182497', '9167094', '9003829', '8988089', '8980371', '8976924', '9147875', '8961914', '8957485', '8970191', '8916791', '8951788', '8943820', '8854149', '8757754', '8756270', '8712703', '8646730', '8814600', '8761525', '8627890', '8739474', '8648085', '8868596', '8646227', '8560761', '8571869', '8635029', '7487409', '7557937', '7557028', '8748214', '8543209', '7642273', '7559688', '8593206', '7553423', '7665680', '7615639', '7780988', '7739708', '8541577', '7755152', '7742537', '9020696', '7783003', '7742234', '7863772', '7770673', '7757334', '7532291', '11322321', '8928594', '8648940', '7891256', '7845526', '7822340', '7535166', '7484021', '7975257', '9492755', '7866278', '7936353', '8189525', '8059665', '8154779', '8117193', '8043429', '7975983', '7889342', '7597975', '7584175', '7507297', '8314239', '8314238', '8122527', '8290212', '7694469', '7503934', '8263214', '8117944', '8306656', '7505407', '8344802', '8227174', '8336845', '8489451', '8470762', '8386260', '8034176', '8475990', '8370201', '8107584', '7684203', '8509750', '8382011', '7679760', '7679997', '8116226', '1299224', '1287645', '1443677', '1305378', '1328775', '1509080', '1591335', '1504425', '1498258', '1372158', '1732897', '1310489', '1389247', '1384752', '1338999', '1747946', '1954218', '1933739', '1894376', '1893357', '1654352', '1831400', '1940153', '1777134', '1723315', '2068080', '2071353', '1674493', '1780515', '2036622', '2015045', '2002429', '1991658', '1950513', '1879952', '1849692', '1786344', '1785262', '1760520', '1712557', '1651300', '2286029', '2255216', '2244592', '2120218', '2120653', '2075377', '2387572', '2247380', '2170972', '2160317', '2388048', '2203217', '2365853', '2342245', '2333257', '2350145', '2139118', '2110958', '2360764', '2282217', '2251429', '2198204', '2099695', '1692434', '2530484', '2479254', '2811498', '2683778', '2683775', '2480543', '2678339', '2600265', '2589996', '2529395', '2763380', '2547420', '2544888', '2471809', '2719802', '2914275', '2924176', '2916654', '2647501', '2783567', '2802841', '2552972', '2497507', '3054136', '2973515', '3415443', '2843454', '2842541', '3285869', '2832019', '3288983', '3130266', '2452375', '3396353', '3357348', '3258442', '3232013', '3202657', '3201832', '3154100', '2843589', '28145353', '3663505', '3497429', '3118843', '2439554', '3308216', '3618226', '3596471', '3028850', '3674632', '3462614', '3519746', '3516714', '3716789', '3005518', '3000957', '3951900', '3460053', '3901851', '4056536', '4041412', '3996813', '4071224', '4056316', '2408534', '6548902', '6498132', '6240008', '6486981', '6432304', '6496060', '6334374', '6743563', '6325309', '6727120', '6376105', '6717490', '6718278', '6477175', '6437063', '6429939', '6147922', '6099925', '6085465', '6357653', '6646342', '6580166', '6194473', '6876288', '6868369', '6618854', '6572774', '6821867', '6299771', '6860163', '6848562', '6304429', '6292305', '6189294', '6761228', '6293299', '6185680', '6953992', '6284885', '7081358', '6979249', '6896137', '7037855', '6758874', '6181822', '6180675', '7198043', '6942847', '7304538', '7266550', '6171095', '7217397', '6112972', '7262418', '7216175', '6974857', '6973339', '6959656', '7468394', '6254404', '7380869', '6998824', '6929021', '7386204', '7015929', '541228', '16317940', '476568', '474688', '390518', '289343', '512743', '493364', '463908', '221523', '371794', '426694', '369014', '486000', '233200', '747708', '282771', '739076', '105684', '718068', '729260', '581380', '276472', '207408', '306781', '98962', '25729', '666887', '144359', '917805', '908977', '918787', '921707', '839570', '15396', '191290', '869450', '403893', '833179', '831045', '607554', '561358', '345019', '98330', '826841', '181494', '826011', '996752', '3084', '1192359', '1198391', '52195', '1191516', '165783', '1229950', '1196580', '804749', '9863', '4141224', '4365510', '4274816', '4795749', '4120259', '5009248', '4329447', '5003721', '14207789', '14476739', '13515679', '14922139']
shoulder lesions	M75	4720	("shoulder"[MeSH Terms] OR "shoulder"[All Fields]) AND lesions[All Fields]	['32768290', '32768275', '32763010', '32756172', '32754864', '32747054', '32741565', '32740876', '32732654', '32732653', '32723448', '32723000', '32716726', '32714794', '32713668', '32711104', '32707860', '32705005', '32704508', '32704507', '32699953', '32694434', '32692702', '32674045', '32664058', '32660569', '32656285', '32650087', '32649125', '32649115', '32642092', '32637532', '32620427', '32616979', '32600903', '32592570', '32584718', '32578581', '32577340', '32555129', '32555101', '32555097', '32548026', '32540371', '32531695', '32509433', '32507891', '32490420', '32490419', '32489842', '32489840', '32489534', '32487355', '32486600', '32479907', '32472795', '32464526', '32461095', '32456521', '32448261', '32448091', '32427695', '32418057', '32417044', '32405787', '32394451', '32379116', '32368478', '32367916', '32367868', '32366758', '32360269', '32360177', '32358631', '32346450', '32341926', '32307238', '32298133', '32295434', '32285157', '32269602', '32266508', '32253479', '32246607', '32241790', '32241665', '32241664', '32241663', '32241658', '32235465', '32234557', '32223645', '32215063', '32208179', '32207120', '32206519', '32201119', '32195467', '32195465', '32192879', '32183998', '32179968', '32172022', '32165747', '32159425', '32151501', '32150443', '32134002', '32122745', '32117541', '32109573', '32099777', '32095243', '32089283', '32075183', '32070650', '32063021', '32051775', '32047831', '32042651', '32037234', '32037231', '32036393', '32032059', '32030499', '32021794', '32021776', '32015671', '32014174', '32014168', '32010727', '32010246', '32005781', '31994478', '31993264', '31988538', '31982664', '31980880', '31976108', '31950042', '31932964', '31926270', '31923645', '31921589', '31916920', '31912757', '31912178', '31909057', '31909054', '31901390', '31901384', '31900241', '31890531', '31890528', '31890523', '31887709', '31883142', '31882328', '31876225', '31864596', '31864592', '31864577', '31864563', '31853318', '31837496', '31830984', '31816365', '31815687', '31812583', '31807834', '31807605', '31787006', '31773896', '31756135', '31749105', '31743987', '31739884', '31707434', '31705177', '31703404', '31700937', '31700203', '31699122', '31681493', '31675269', '31675268', '31663078', '31656171', '31653186', '31650113', '31640915', '31638986', '31632884', '31630906', '31627759', '31616993', '31594272', '31584340', '31583519', '31570186', '31567126', '31563378', '31555715', '31551195', '31548148', '31547946', '31545834', '31542312', '31540726', '31535357', '31535193', '31532924', '31526561', '31521526', '31521158', '31500744', '31500743', '31495525', '31491738', '31485407', '31482182', '31481997', '31476789', '31471245', '31469667', '31462019', '31452617', '31451848', '31448299', '31447122', '31445788', '31445714', '31441830', '31425666', '31422474', '31410527', '31395394', '31393745', '31391025', '31377544', '31372811', '31371145', '31365363', '31363274', '31363253', '31363247', '31363237', '31351457', '31346668', '31345419', '31338755', '31334006', '31331799', '31326338', '31304003', '31300356', '31292276', '31290630', '31286150', '31285179', '31278446', '31270558', '31268851', '31254026', '31250226', '31250054', '31246498', '31243466', '31211152', '31210967', '31205964', '31205962', '31202626', '31175841', '31175393', '31168998', '31161610', '31159973', '31159961', '31153372', '31150277', '31145275', '31123646', '31111200', '31093475', '31072860', '31072719', '31061302', '31057952', '31056471', '31054716', '31054712', '31047773', '31043350', '31032136', '31019886', '31019884', '31019883', '31019565', '31014558', '31005870', '31003885', '30987908', '30977691', '30976732', '30969717', '30964697', '30962842', '30961986', '30957543', '30955072', '30954117', '30954098', '30952116', '30948394', '30943084', '30941404', '30941202', '30939886', '30939279', '30937014', '30928394', '30925624', '30925005', '30915294', '30913061', '30904238', '30904018', '30899670', '30899544', '30899332', '30898131', '30892184', '30887797', '30885102', '30884008', '30877202', '30875391', '30857906', '30855868', '30853414', '30853399', '30848418', '30847175', '30840791', '30834614', '30827492', '30827172', '30820694', '30815032', '30810787', '30808669', '30806757', '30800477', '30798704', '30797656', '30788525', '30778903', '30777196', '30770122', '30767028', '30765311', '30761969', '30760293', '30726818', '30725192', '30723678', '30720380', '30719334', '30719094', '30715015', '30712637', '30712612', '30711396', '30707238', '30702981', '30702625', '30700118', '30697924', '30697443', '30693092', '30676345', '30676180', '30675571', '30675567', '30673930', '30673556', '30666513', '30662763', '30638780', '30637524', '30612762', '30611590', '30611364', '30607454', '30602804', '30596511', '30591875', '30591870', '30582110', '30582101', '30576826', '30564903', '30562218', '30560142', '30559879', '30547041', '30543266', '30542931', '30524154', '30535312', '30526217', '30505371', '30503179', '30502026', '30516630', '30485124', '30481240', '30475566', '30470257', '30468314', '30462666', '30459504', '30446232', '30431602', '30427860', '30419172', '30417691', '30415570', '30414082', '30403826', '30403531', '30391185', '30383699', '30374572', '30374395', '30371510', '30369162', '30343476', '30343473', '30340803', '30320728', '30317525', '30306097', '30305172', '30302347', '30301630', '30292592', '30286888', '30284010', '30269221', '30269184', '30268967', '30258777', '30258776', '30256258', '30246330', '30243785', '30233989', '30207100', '30202768', '30201166', '30201165', '30198752', '30197715', '30197714', '30197713', '30197712', '30197710', '30195960', '30191123', '30186666', '30182541', '30174990', '30174813', '30173794', '30173793', '30167355', '30159801', '30148653', '30130661', '30112130', '30110078', '30109237', '30105104', '30103782', '30100587', '30097689', '30094150', '30090831', '30080661', '30063594', '30061514', '30059449', '30059446', '30046627', '30045179', '30037338', '30036288', '30031207', '30027078', '30021072', '30015797', '30013872', '30010384', '30007084', '30005680', '29989879', '29985051', '29984032', '29983653', '29982868', '29976439', '29976422', '29974215', '29970316', '29960091', '29956351', '29945402', '29945400', '29941304', '29928107', '29925093', '29911138', '29895091', '29892590', '29892589', '29887916', '29887915', '29881690', '29869915', '29868408', '29805368', '29803377', '29803009', '29801815', '29796108', '29791191', '29789946', '29789253', '29777778', '29774200', '29772854', '29730215', '29730139', '29726799', '32704712', '29703680', '29699862', '29697499', '29690665', '29682541', '29672132', '29659379', '29654932', '29624450', '29616745', '29603487', '29589955', '29582321', '29582141', '29582115', '29575183', '29574512', '29573770', '29552474', '29551344', '29551119', '29543064', '29537865', '29533246', '29532442', '29527239', '29508106', '29508008', '29505730', '29502695', '29501216', '29484694', '29484517', '29475786', '29471513', '29455496', '29454377', '29453752', '29437064', '29435624', '29435376', '29426369', '29416978', '29413188', '29409182', '29408967', '29399753', '29399472', '29399450', '29399231', '29396689', '29390581', '29387470', '29383512', '29375257', '29374395', '29373288', '29364040', '29362860', '29356951', '29354478', '29354473', '29354465', '29354450', '29354424', '29354417', '29354408', '29351746', '29350239', '29349286', '29349026', '29349003', '29338908', '29335760', '29335759', '29333469', '29332226', '29321108', '29311871', '29305621', '29293724', '29291289', '29290865', '29288844', '29274905', '29271377', '29269976', '29261950', '29250326', '29248765', '29245305', '29242794', '29236126', '29234550', '29218482', '29217360', '29216740', '29209519', '29202671', '29198939', '29185781', '29182121', '29170006', '29166912', '29162079', '29157898', '29153993', '29151512', '29137032', '29134236', '29127438', '29126408', '29125820', '29124954', '29124296', '29122761', '29117482', '29114337', '29114335', '29108858', '29101634', '29100080', '29097233', '29095396', '29095395', '29091591', '29083356', '29075809', '29070750', '29064032', '29058754', '29055727', '29054687', '29054686', '29054543', '29051871', '29051166', '29049181', '29045569', '29043859', '29038845', '29030656', '29021905', '29021680', '29018839', '29016616', '28983649', '28983224', '28979604', '28979603', '28979602', '28979599', '28979598', '28979596', '28971693', '28969814', '28969811', '28965996', '28965317', '28952782', '28942657', '28942510', '28939274', '28937426', '28932486', '28920546', '28919000', '28918999', '28916789', '28899638', '28888723', '28888526', '28886692', '28884109', '28884105', '28884100', '28879037', '28875360', '28868088', '28866342', '28863886', '28861201', '28861126', '30512790', '30512789', '30423644', '30423643', '28851262', '28850207', '28844682', '28840676', '28840152', '28840148', '28832214', '28825783', '28819606', '28818958', '28808757', '28800919', '28799049', '28795009', '28778193', '28777215', '28777214', '28777213', '28774564', '28768619', '28764228', '28760502', '28751204', '28749307', '28749175', '28741323', '28741322', '28728432', '28728261', '28724713', '28724711', '28711374', '28706848', '28706818', '28702388', '28696789', '28695139', '30233954', '28687096', '28684229', '28676889', '28675978', '28658878', '28658583', '28647843', '28644077', '28642672', '28642666', '28638810', '28624240', '28623414', '28618872', '28616779', '28610563', '28601488', '28596975', '28594489', '28588656', '28578100', '28577712', '28575710', '28556529', '28555366', '28553439', '28521913', '28520461', '28511611', '28497167', '28495804', '28490470', '28478977', '28478901', '28478899', '30233948', '28474965', '28467335', '28461964', '28461921', '28458733', '28458390', '28455736', '28441305', '28426240', '28413658', '28411338', '28410936', '28409136', '28406165', '28402759', '28400880', '28400877', '28389820', '28385038', '28384005', '28361184', '28359839', '28333542', '28321431', '28315143', '28301321', '28298065', '28272927', '30233942', '28243338', '28235123', '28228898', '28224070', '28215611', '28210944', '28197872', '28197744', '28193141', '28185130', '28182081', '28168397', '28164401', '28149732', '28149720', '28148670', '28146397', '28135130', '28131690', '28131680', '28122541', '28119797', '28112783', '28109608', '28102809', '28099616', '28098497', '28093018', '28089260', '28088822', '28087165', '28039495', '32258579', '28035700', '28032029', '28029804', '27989718', '27957589', '27942510', '27922984', '27917242', '27909678', '27904970', '27904726', '27904725', '27900709', '27900705', '27885850', '27876488', '27872125', '27870726', '30335868', '30151496', '30151490', '27847979', '27830921', '27829728', '27826700', '30233931', '27818977', '27815009', '27814629', '27811520', '27795454', '27785555', '27776545', '27765830', '27765503', '27752837', '27727061', '27727054', '27726752', '27726737', '27709052', '27709022', '27704158', '27697454', '27695774', '27694151', '27688840', '29252753', '27663035', '27656365', '27652790', '27652122', '27638556', '27627770', '27623866', '27617527', '27616821', '27599831', '27594993', '27582988', '27577549', '30512298', '27568675', '27556809', '27555129', '27547837', '27545513', '27543145', '27541313', '27529888', '27522338', '27512219', '27510714', '27504443', '27503010', '27502624', '27501832', '27496905', '27496904', '27489423', '27484678', '27480979', '27477475', '27477474', '27466221', '27450901', '27437229', '27432588', '27421255', '27416305', '27415465', '27405493', '27394685', '27386817', '27383201', '27381057', '27375840', '27366773', '27364966', '27349714', '27343392', '27342986', '27338957', '27335809', '27335643', '27332786', '27330945', '27293293', '27288273', '27284513', '27284497', '27283370', '27280624', '27260995', '27247742', '27245729', '27234381', '27231699', '27224742', '27221230', '27218075', '27217523', '27186794', '27183558', '27180149', '27169159', '27161511', '27160936', '27157660', '27134053', '27131577', '27131576', '27103401', '27089188', '27083535', '27075334', '27073775', '27069885', '27069884', '27067060', '27049209', '27047984', '27042543', '27039965', '27039213', '27025992', '27023855', '26991589', '26975396', '26945245', '26928749', '26924834', '26921128', '26907371', '26897315', '26894225', '26888881', '26888879', '26874636', '26866313', '26861435', '26842408', '26839592', '26837325', '26829075', '26818554', '26803570', '26803415', '26796791', '26792704', '26789600', '26786164', '26779557', '26759780', '26759779', '26759768', '26756861', '26747848', '26747735', '26746976', '26728594', '26726100', '26724827', '26722694', '30256571', '26716088', '26716086', '26715128', '26704795', '26701925', '26697311', '26687469', '26685695', '26675676', '26667003', '26665093', '26665050', '26658567', '26652153', '26644888', '26637298', '26632798', '26630885', '26614467', '26614466', '26610360', '26610042', '26605186', '26604841', '26590565', '26582613', '26571274', '26564214', '26558675', '26553961', '26550595', '26549949', '26547526', '26545941', '26535389', '26535374', '26535278', '26535203', '26535182', '26528383', '26524599', '26521196', '26519356', '26517164', '26517163', '26500357', '26496553', '26495243', '26495452', '26491798', '26490696', '26485244', '26480880', '26475639', '26466473', '26466465', '26456288', '26446430', '26443535', '26440371', '26436010', '26433832', '26431097', '26419956', '26417568', '26417567', '26410491', '32262835', '26399334', '26397335', '26388036', '26380134', '26379323', '26375544', '26369271', '26367277', '26358371', '26330592', '26321466', '26321113', '26316609', '26313839', '26288537', '26288536', '26266006', '26257309', '26256225', '26256012', '26246257', '26245479', '26239709', '27917235', '26237279', '26234668', '26234666', '26234662', '26229938', '26229936', '26229917', '26229901', '26229839', '26221394', '26217391', '26215317', '26212492', '26209218', '26202019', '26198324', '26175312', '26172355', '26170186', '26168335', '26152782', '26151035', '26148462', '26143968', '26140027', '26137035', '26134256', '26133290', '27582973', '26121601', '26107576', '26092663', '26087444', '27593752', '26062917', '26051355', '26044354', '26028196', '28275401', '26021589', '26021587', '26021583', '26021089', '26020960', '26016969', '26016292', '26012931', '26005580', '26005571', '26004040', '25994275', '25979686', '25975753', '25975185', '25972334', '25971827', '25958215', '25957548', '25953121', '25940380', '25931202', '25911390', '25911388', '25906911', '25900943', '25900829', '25888161', '25883778', '25880875', '25835253', '29252709', '27582961', '25804372', '25803246', '25801812', '25794869', '25786125', '25783844', '25782676', '25767774', '25767270', '25764807', '25764145', '25763730', '25760632', '25746951', '25745294', '25741922', '25724755', '25720728', '25709237', '25708526', '25688315', '25685683', '25685676', '25680395', '25677199', '25673932', '25672857', '25672012', '25671019', '25667719', '25662150', '25657075', '25650052', '25646360', '25639275', '25633128', '25617955', '25616730', '25606548', '25606543', '25599436', '25596985', '25596982', '25589947', '25579694', '25568573', '25556998', '25555805', '27299022', '25548644', '25544911', '25536442', '25536214', '25532474', '25527220', '25519827', '25511950', '25504843', '25504121', '25503926', '25498875', '25498874', '25498480', '25496522', '25493584', '25492582', '25490012', '25481481', '25478427', '25466277', '25462138', '25457787', '25455400', '25432267', '25429582', '25427975', '25423874', '25420395', '25413594', '25409715', '25409714', '25408731', '25408141', '25399813', '25399347', '25394541', '25386325', '25377772', '25376958', '25361357', '25359700', '25350829', '25350825', '25338108', '25332273', '25319950', '25319947', '25290270', '25290103', '25280618', '25275974', '25274205', '25274092', '25269393', '27582944', '27299003', '25264552', '25264316', '25250265', '25246175', '25240513', '25239022', '25231817', '25211618', '25208734', '25207328', '25207312', '25206549', '25201442', '25200942', '25194166', '25184398', '25184394', '25184393', '25184391', '25174939', '25153817', '25153007', '25145945', '25143910', '25137500', '25132008', '25131363', '25114604', '25114418', '25113918', '25104287', '25102804', '25083116', '25081504', '25070392', '25058686', '25056562', '25053696', '25038081', '25035838', '25028704', '25022615', '25014946', '25011410', '25010760', '24998404', '24993404', '24985524', '24977050', '26535341', '26462337', '24973527', '24963473', '24962827', '24962183', '24961444', '24953159', '24939380', '24939364', '24939057', '24936584', '24934721', '24927884', '24924510', '24924508', '24923687', '24923686', '24915738', '24912574', '24909215', '24907025', '24902131', '24901919', '24895390', '24893571', '24891814', '24891780', '24890780', '24890673', '24856241', '24848847', '24848836', '24844132', '24839038', '24827568', '24819178', '24794570', '24788444', '24787727', '24787725', '24781454', '24766793', '24766790', '24762158', '24762155', '24752910', '24752875', '24749048', '24749030', '24745318', '24725449', '24712320', '24712005', '24704070', '24699852', '24698043', '24695921', '24681398', '24680311', '24680304', '27298967', '24674945', '24672686', '24671561', '24659197', '24658344', '24615422', '24613440', '24610233', '24604157', '24604156', '24604155', '24602809', '24593940', '24589948', '24578118', '24576743', '24573105', '24567176', '24561689', '24555837', '24535372', '24529356', '24523869', '24517045', '24509879', '24509382', '24505909', '24497056', '24496050', '24496049', '24493204', '24488221', '29333353', '24474325', '24469689', '24457018', '24453663', '24452107', '24388713', '24388452', '24385033', '24384271', '31304165', '27582902', '25756478', '24369502', '24360347', '24337489', '24337464', '24329160', '24327012', '24318610', '24318507', '24315490', '24315393', '24314820', '24310506', '24289190', '26815546', '24286794', '24272455', '24271331', '24270357', '24269106', '24268994', '24267213', '24266001', '24265994', '24265992', '24252824', '24240205', '24239107', '24228127', '24214110', '24200997', '24198913', '24183221', '24175140', '24175139', '24169117', '24160987', '24155283', '24146182', '24145949', '24135252', '24129723', '24129057', '24126419', '24121620', '24119172', '24095074', '24093713', '24093623', '24090983', '24090980', '24082975', '24079439', '24079437', '24079436', '24079429', '24079425', '24074807', '27298926', '24072342', '24068294', '24068062', '24060014', '24065194', '24059403', '24050292', '24043432', '24033788', '24026505', '24025291', '24025016', '24020027', '23997974', '23992800', '23980228', '23973184', '23971723', '23971453', '23970402', '23966148', '23965860', '23949942', '23949931', '23964073', '23962870', '23961305', '23958259', '23940374', '23930878', '23918999', '23917210', '23914880', '23910002', '23890951', '23887155', '23883832', '23881061', '23880841', '23875143', '23875138', '23869347', '23856165', '23845664', '23828091', '23825348', '23818441', '23812442', '23810492', '23801390', '23790680', '23790679', '23775245', '23773873', '23772307', '23771090', '23746027', '31304114', '23739276', '23726107', '23719768', '23715887', '23714699', '23692193', '23685310', '23665026', '23650786', '23648621', '23636792', '23633343', '23632685', '23631924', '23624727', '23623372', '23620173', '23612928', '23594097', '23588835', '23588366', '23578335', '23572099', '23571177', '23568144', '23561483', '23548991', '23547512', '23523071', '23522350', '23510690', '23493996', '23493640', '23481699', '23474130', '23473608', '23472591', '23466174', '23466173', '23465951', '23464954', '23462957', '23449836', '25785257', '23441584', '23439975', '23431540', '23427486', '23426779', '23426764', '23419603', '23415821', '23415816', '23407607', '23397520', '23396264', '23395054', '23395053', '23393922', '23392984', '23388420', '23379619', '23369478', '23363032', '23352470', '23351729', '23348144', '23334683', '23313368', '23290890', '23290185', '23289508', '23287711', '23278985', '23276350', '23276342', '23273586', '23273271', '30049091', '23269938', '23242315', '23242223', '23242054', '23239559', '23218631', '23209915', '23205238', '23198373', '27526069', '25610230', '23190810', '23181116', '23179479', '23179084', '23177591', '23173732', '23172004', '23164553', '23149162', '23143290', '23128839', '26662750', '23108636', '23107146', '23101530', '23087882', '23078881', '23053001', '23047278', '23044480', '23043451', '23041159', '23027494', '23024151', '23021905', '23021172', '23019997', '23015093', '23010421', '23001580', '22997673', '22992854', '22984130', '22981352', '22955897', '22949953', '26672471', '25983819', '22933685', '22933500', '22926746', '22918409', '22915480', '22910229', '22906342', '22899211', '22891578', '22889529', '22872460', '22870690', '22865272', '22859663', '22844706', '25610212', '22822568', '22822566', '22814728', '22814611', '22805714', '22796143', '22791954', '22790805', '22787334', '22777334', '22773322', '22763056', '22751943', '22749899', '22744343', '22743071', '22735058', '22729806', '22698712', '22696984', '22692037', '22688135', '22671144', '26673515', '22639953', '22628177', '22628153', '22608927', '22608888', '22608836', '22605705', '22588422', '22588421', '22588420', '22584911', '22560312', '22559016', '22543675', '22541869', '22541144', '27042642', '22536515', '22533490', '22528853', '22528845', '22528844', '22523938', '22518076', '22518075', '22516421', '22509756', '22508256', '22508248', '22486050', '22481277', '22476897', '22474094', '22469405', '22469404', '22466844', '22465122', '22441977', '22439998', '22421567', '22411116', '22407181', '22395873', '22395821', '22392011', '22390989', '22389224', '22367517', '22365557', '22365265', '27042626', '22359387', '22358006', '22350656', '22349949', '22349543', '22344405', '22343756', '22343332', '22342199', '31321127', '22327089', '22326544', '22324180', '22311293', '22302203', '22301041', '22296894', '22288286', '22287643', '22287641', '22284407', '22281911', '22274986', '22271073', '22269742', '22267587', '22265046', '22264832', '22258562', '22255270', '22244100', '22229600', '22223958', '22220440', '27330591', '27047903', '27047893', '24453620', '22205118', '22203949', '22198113', '22196449', '22184293', '22068763', '22165048', '22153988', '22147435', '22147322', '22146218', '22134296', '22130495', '22122950', '22108771', '22101409', '22095131', '22089284', '22089281', '22087457', '22084780', '22078003', '22075672', '22072134', '22065145', '22058639', '22056325', '22053236', '22051233', '22049965', '22048184', '22047789', '22045068', '22036541', '22036538', '27027073', '22028578', '22028555', '22012535', '22008675', '22005962', '21998063', '21986050', '21982491', '21980740', '21964578', '21956140', '21954770', '21946938', '21944065', '21943090', '21940587', '21927953', '21925830', '21921770', '21914389', '21907516', '21902162', '21885302', '21880187', '27027060', '21876031', '21872422', '21872128', '21871774', '21869946', '21868690', '21862802', '21862801', '21860698', '21849070', '21842285', '21831671', '21820842', '21816983', '21808996', '21807913', '23514923', '21799591', '21792494', '21752049', '21751092', '21737836', '21729640', '21720585', '21719909', '21712742', '21710176', '21706304', '21695436', '21691735', '21684203', '21667726', '21663718', '21641368', '21621427', '21607741', '21604039', '21601996', '21592473', '21577154', '21574118', '21571657', '21566068', '21557304', '21552450', '21548150', '21543679', '21543624', '21531364', '21528811', '27027020', '21524925', '21518776', '21505080', '21493105', '21493104', '21487291', '21477331', '21471418', '21463981', '21459065', '21453905', '21444012', '21440460', '21436088', '21434498', '21429776', '21401723', '21398576', '21398147', '21396863', '21375967', '21371621', '21369793', '21368093', '21367551', '21361695', '21352259', '21340630', '21335355', '21332438', '21315281', '21313897', '21302794', '21296596', '21296545', '21285446', '21267574', '21262024', '21250808', '21240157', '21210622', '21208812', '21196545', '27026986', '27026985', '24198566', '22670002', '21192133', '21190029', '21189357', '21182115', '21181399', '21176900', '21165630', '21162954', '21162700', '21161168', '21138564', '21135731', '21133954', '21126845', '21122285', '21112479', '21111969', '21107226', '21104358', '21089405', '21074344', '21072730', '21070956', '21067987', '21055704', '21053887', '21053881', '21051241', '21051158', '21040652', '21040123', '21036117', '21035420', '21035001', '27026963', '22445153', '21031295', '21030813', '20978757', '20971594', '20951396', '20950986', '20950767', '20949326', '20947292', '20943259', '20941983', '20940452', '20934816', '20929552', '20926731', '20922087', '20888497', '20888168', '20887939', '20884312', '20870349', '20863777', '20863719', '20844170', '20850995', '20844770', '20843615', '20842331', '20815645', '20813982', '20813602', '20810083', '20810077', '20807618', '23396883', '20739578', '20737276', '20726969', '20720072', '20711779', '20711279', '20711047', '20711045', '20709942', '20707638', '20700736', '20700579', '20684924', '20684353', '20678711', '20676637', '20667633', '20653872', '20651176', '20615650', '20609594', '20598794', '20595566', '27022569', '20585719', '20566721', '20554453', '20552321', '20551285', '20517590', '20516333', '20506957', '20503940', '20502232', '20497816', '20497814', '20497807', '20494489', '20492829', '20490792', '20488136', '20472897', '20471342', '20461418', '20446258', '20434669', '20434654', '27022558', '21794701', '20421168', '20411385', '20409295', '20383681', '20401480', '20392649', '20379505', '20376896', '20376624', '20374374', '20372911', '20371556', '20362838', '20362836', '20360604', '26069543', '20352395', '20349173', '20349040', '20336878', '20308434', '20306896', '21808701', '20221586', '20215902', '20188266', '20188265', '20188263', '20194958', '20192031', '20191525', '20191000', '27022538', '21794689', '20186411', '20184752', '20179897', '20176172', '20176166', '20175826', '20167929', '20157500', '20157421', '20117623', '20117622', '20088304', '20079189', '20062549', '20060114', '20056453', '20049605', '22930612', '22053635', '21814408', '21409901', '20039186', '20036583', '20031134', '20024523', '20023356', '20016888', '20001935', '19927067', '19997719', '19966095', '19964077', '19963403', '19959375', '19956475', '19952240', '22752739', '19930994', '19930541', '19921483', '19917430', '19916693', '19915100', '19902866', '19900864', '19898856', '19897212', '19896057', '19896047', '19895203', '19893348', '19890647', '19887870', '19881328', '19880747', '19863748', '19857183', '19856239', '19843625', '19838677', '19838383', '19835800', '19834653', '19828398', '19826811', '19821339', '19808693', '19801286', '19801285', '19800261', '19796962', '19794220', '19784644', '19776342', '19776338', '19773527', '19752853', '19751026', '19750995', '19750444', '19747280', '19744351', '19741350', '19732644', '19730135', '19728161', '19727754', '19727741', '19727381', '19725488', '19711171', '19711170', '19711152', '19708636', '19707759', '19703273', '19685223', '19666915', '19664515', '19664511', '19664505', '19653418', '19651840', '19638819', '19637306', '19593549', '19587075', '19572037', '19571081', '19557430', '19556150', '19556146', '19546012', '19542912', '19533121', '19523637', '19516136', '19509414', '19504371', '19503672', '19502669', '19501298', '19472949', '19461244', '19454366', '19439128', '19427769', '19421749', '19417692', '19409308', '19407296', '19404611', '19369298', '19364887', '19358488', '19355832', '19336813', '19332402', '26814766', '19322748', '19309054', '19304674', '19292408', '19292248', '19286910', '19261903', '19250846', '20596989', '19245991', '19242968', '19238409', '19236468', '19234271', '19229046', '19229044', '19226028', '19218054', '19216367', '19213574', '19199496', '19198747', '19194018', '19188318', '19184642', '19182427', '19179196', '19169791', '19155724', '19155722', '19155413', '19145795', '19137397', '19128677', '19127533', '19125734', '27004184', '20668603', '20616951', '20616950', '19111225', '19107459', '19099286', '19099273', '19096825', '19095895', '19089405', '19083717', '19083680', '19064154', '19064147', '19059897', '19059895', '19040514', '19020860', '19008580', '18998108', '18996735', '18993101', '18979983', '18971059', '18936278', '18929031', '18836610', '18855888', '18848322', '18847020', '18836701', '20300323', '20300322', '18818900', '18818103', '18814056', '18811027', '18806082', '18803980', '18776021', '18773481', '18772685', '18760215', '18760203', '18751816', '18751771', '18725652', '18716101', '18712359', '18710995', '18710118', '18704245', '18697951', '18682168', '18662599', '18657742', '18651982', '18651257', '18642788', '18637810', '18634527', '18621553', '18620357', '18616149', '18601817', '18601813', '18597235', '18596375', '18589873', '18583520', '18573434', '18570738', '18568541', '18562731', '18558498', '18528962', '18523035', '18516980', '18515961', '18499376', '18495968', '18477955', '18470513', '18468968', '18458243', '18457932', '18448579', '18442682', '18442680', '18430594', '18426317', '18418574', '18411713', '18411588', '18406556', '18401177', '18400443', '18399609', '18399607', '18394628', '18390570', '18382391', '18380930', '18379801', '18375403', '18375269', '18375268', '18372195', '18365177', '18364459', '18361250', '18359822', '18354142', '18332687', '18327798', '18325787', '18322894', '18322690', '18320377', '18320376', '18315376', '18312783', '18308183', '18306658', '18304160', '18300811', '18300141', '18272798', '18265897', '18264851', '18201652', '18225777', '18213571', '18212348', '18196375', '18193193', '18191958', '18180568', '21264149', '19666387', '19562972', '18081937', '18081365', '18069010', '18065926', '18053165', '18047863', '18040999', '18034070', '18034047', '18034043', '18034041', '18006679', '18006674', '18004606', '18004222', '17993287', '17991739', '17986414', '17985559', '17978001', '17967548', '17940144', '17937973', '17936025', '17936022', '17932406', '17931909', '17921837', '17916488', '17916487', '17916486', '17912513', '17909818', '17909342', '17908895', '17906563', '17906420', '17891375', '17891369', '17882047', '17877945', '17877944', '17868842', '17868838', '17846243', '17825744', '17785735', '17728983', '17728506', '17727782', '17720798', '17711424', '17695761', '17692521', '17691405', '17687542', '17681200', '17644005', '17639821', '17638150', '17637415', '17624527', '17624221', '17609529', '17604857', '17602210', '17592278', '17587623', '17568992', '17564776', '17561725', '17560807', '17560484', '17541370', '21631787', '17530198', '17530195', '17530194', '17524332', '17522876', '17520212', '17518780', '17515227', '17513136', '17511937', '17504312', '17496583', '17482622', '17478654', '17473644', '17445618', '17441667', '17438256', '17437290', '17428903', '17426293', '17420506', '17403796', '17403336', '17401286', '17401285', '17399624', '17398265', '22151864', '17387217', '17377384', '17369556', '17364099', '17364089', '17362587', '17361875', '17361874', '17361872', '17361870', '17349484', '17349479', '17349478', '17349464', '17349414', '17349413', '17349411', '17349408', '17336122', '17326845', '17323892', '17291807', '17280612', '17279037', '17276220', '17276217', '17267765', '17260602', '17243403', '17240645', '17225150', '17220642', '17213772', '17210430', '17205700', '27820219', '17186246', '17175096', '17172227', '17169582', '17157726', '17147803', '17139503', '17134052', '17126244', '17113319', '17096173', '17088751', '17072615', '17066291', '17038950', '17036559', '17030126', '17027806', '17027410', '17027405', '17008040', '16991055', '16979054', '16979053', '16979052', '16978976', '16969654', '16963285', '16958436', '16958012', '16957441', '16950710', '16947053', '16944235', '16941302', '16932905', '16927097', '16918163', '16908656', '16906176', '16906084', '16894391', '16879124', '16878770', '16871868', '16862340', '16848064', '16848061', '16843811', '16843808', '16840776', '16829248', '16829246', '16820984', '16798138', '16796972', '16796968', '16785378', '16783719', '16782277', '16780172', '16775682', '16775067', '16773485', '16768763', '16762713', '16762701', '16762699', '16761522', '16757930', '16738925', '16703494', '16688433', '16685091', '16634084', '16633790', '16632711', '16627629', '16620227', '16619659', '16607847', '21991021', '16558642', '16558641', '16558631', '16553638', '16553151', '16538915', '16517369', '16517358', '16517356', '16517310', '16509975', '16501283', '16473691', '16470441', '16464555', '16462348', '16460885', '16458798', '16453110', '16448437', '16446594', '16440960', '16440860', '16440230', '16434
enthesopathies of lower limb, excluding foot	M76	0	("enthesopathy"[MeSH Terms] OR "enthesopathy"[All Fields] OR "enthesopathies"[All Fields]) AND ("lower extremity"[MeSH Terms] OR ("lower"[All Fields] AND "extremity"[All Fields]) OR "lower extremity"[All Fields] OR ("lower"[All Fields] AND "limb"[All Fields]) OR "lower limb"[All Fields]) AND excluding[All Fields] AND ("foot"[MeSH Terms] OR "foot"[All Fields])	[]
other enthesopathies	M77	182	other[All Fields] AND ("enthesopathy"[MeSH Terms] OR "enthesopathy"[All Fields] OR "enthesopathies"[All Fields])	['32712778', '32571112', '32491220', '32318681', '31822993', '31550619', '31522189', '31498066', '31456003', '31210075', '31023313', '30855792', '30808384', '30807433', '30529466', '30499246', '30280399', '30008458', '29961685', '29455266', '29185286', '29078827', '29051902', '28696851', '28647902', '28293449', '28137404', '28026735', '27811513', '27752168', '27622408', '27077478', '26940209', '26913700', '26674568', '26672488', '26573883', '26562235', '26391911', '26354427', '26339139', '25672485', '25254264', '24910782', '24876685', '24535409', '24448681', '24149016', '24033837', '23856277', '23801308', '23773636', '23760746', '23708890', '23685710', '23477801', '23334425', '23311895', '23094825', '23038738', '26673409', '22690381', '22580985', '22457228', '22451088', '22349879', '22294201', '22228344', '22131565', '22075279', '21720609', '21700682', '21104248', '20650564', '20560729', '20551098', '20499351', '20391499', '21794751', '20034011', '19938189', '19917176', '19501476', '19488891', '19400606', '19002749', '18937522', '18330489', '18290740', '17828345', '17849113', '17711424', '17490450', '17471078', '16756904', '16670829', '16637873', '16546059', '15940778', '15918996', '15677701', '15563249', '15550534', '15476254', '15096973', '14685509', '14611104', '12922960', '12867577', '12858458', '12610810', '12537266', '12412210', '12406429', '12018635', '11934969', '11220153', '11182024', '10930882', '10875320', '10875317', '10870651', '10722258', '10478775', '10405942', '10342045', '9916388', '9711447', '9542778', '9302572', '9236485', '8882137', '8877924', '8911794', '8835499', '8599377', '8596154', '7656462', '7702399', '7855338', '7827891', '8047320', '8299251', '8398612', '8441038', '8228701', '1617900', '1616334', '1578464', '1930310', '1938408', '2070429', '1832552', '1970955', '2294614', '2598790', '2811660', '2505496', '2731833', '2532780', '3249097', '3041478', '2970182', '2456814', '3498033', '3497428', '3496524', '3106790', '3805624', '3502511', '3498602', '3107131', '3541646', '3876733', '3875722', '2863376', '6334351', '6226960', '7126288', '7114919', '6977633', '583074']
other soft tissue disorders, not elsewhere classified	M79	6278	(other[All Fields] AND soft[All Fields] AND ("tissues"[MeSH Terms] OR "tissues"[All Fields] OR "tissue"[All Fields]) AND ("disease"[MeSH Terms] OR "disease"[All Fields] OR "disorders"[All Fields])) NOT (elsewhere[All Fields] AND ("classification"[MeSH Terms] OR "classification"[All Fields] OR "classified"[All Fields]))	['32776475', '32774249', '32774015', '32765965', '32764174', '32762593', '32759476', '32742456', '32736547', '32736540', '32734835', '32729425', '32729049', '32712778', '32709509', '32709392', '32706511', '32706504', '32703677', '32698956', '32695190', '32693826', '32677845', '32670456', '32666834', '32664595', '32663203', '32662923', '32661948', '32661185', '32653046', '32644722', '32644609', '32644464', '32644179', '32637031', '32633227', '32629491', '32621684', '32619921', '32610844', '32607656', '32603336', '32602101', '32599224', '32598111', '32589125', '32587875', '32584482', '32582610', '32576201', '32569041', '32567826', '32566890', '32566219', '32556470', '32551455', '32544061', '32544060', '32530731', '32514932', '32496311', '32494967', '32491692', '32491142', '32484502', '32481427', '32477669', '32466483', '32461905', '32458569', '32454817', '32450669', '32446755', '32435613', '32435477', '32430041', '32426254', '32426228', '32421448', '32418203', '32410427', '32410269', '32405211', '32401002', '32400254', '32391140', '32387103', '32384753', '32380612', '32373525', '32371505', '32366609', '32351891', '32348566', '32345977', '32342883', '32342499', '32328562', '32327700', '32322899', '32312943', '32310476', '32306131', '32303186', '32298004', '32293935', '32289473', '32286648', '32282742', '32274719', '32274593', '32270598', '32258814', '32256742', '32253856', '32249022', '32235164', '32233262', '32229305', '32217445', '32214151', '32191411', '32190832', '32189990', '32189989', '32181615', '32180261', '32174754', '32170792', '32170754', '32155585', '32154584', '32125644', '32124258', '32120032', '32119643', '32117649', '32115401', '32109597', '32101306', '32098890', '32095275', '32092619', '32088707', '32081598', '32079621', '32079586', '32072378', '32071486', '32064203', '32043658', '32042462', '32042270', '32026050', '32023767', '32017298', '32009356', '32004793', '32003475', '32002598', '32000288', '31998237', '31996331', '31987977', '31981091', '31977893', '31971255', '31965220', '31959678', '31953332', '31952544', '31947883', '31947157', '31941657', '31939232', '31939093', '31934460', '31933566', '31933564', '31931721', '31929970', '31921203', '31918770', '31918233', '31915468', '31907515', '31898537', '31896519', '31892355', '31888746', '31885999', '31885762', '31875575', '31870357', '31862519', '31855743', '31844635', '31842254', '31841527', '31833570', '31832557', '31826905', '31824851', '31821732', '31816263', '31813100', '31811517', '31803699', '31799487', '31793020', '31789268', '31786124', '31785463', '31780812', '31778223', '31778199', '31764560', '31763253', '31755853', '31755704', '31754574', '31748112', '31747228', '31742568', '31732676', '31726387', '31723424', '31720656', '31720144', '31717791', '31715513', '31714413', '31702424', '31701687', '31699989', '31699134', '31696361', '31695812', '31692049', '31690193', '31688141', '31687996', '31685485', '31682773', '31681864', '31680688', '31679669', '31679657', '31677673', '31676907', '31665941', '31665841', '31662702', '31650029', '31643179', '31636505', '31626169', '31624760', '31623910', '31621382', '31618807', '31616210', '31597722', '31596672', '31591005', '31588532', '31587031', '31585324', '31582002', '31581536', '31579545', '31575395', '31573364', '31566041', '31564354', '31563109', '31559221', '31553710', '31552270', '31543547', '31537895', '31535542', '31534781', '31530084', '31529694', '31524150', '31515703', '31511974', '31502023', '31498747', '31489387', '31482155', '31473822', '31466971', '31464900', '31463792', '31463187', '31461382', '31461041', '31456361', '31453139', '31453044', '31453035', '31451492', '31450039', '31448994', '31446710', '31446454', '31445199', '31441806', '31436257', '31434664', '31432174', '31430899', '31430373', '31430127', '31427556', '31418533', '31417346', '31407868', '31404389', '31401046', '31400950', '31399905', '31393339', '31386556', '31371159', '31369396', '31365793', '31365116', '31358425', '31356260', '31356177', '31349822', '31348078', '31345743', '31339226', '31337342', '31334571', '31333900', '31332444', '31331911', '31330328', '31324667', '31315787', '31313299', '31310910', '31305268', '31302848', '31301180', '31297390', '31295974', '31293745', '31288211', '31283894', '31280064', '31277586', '31277147', '31274622', '31272506', '31268423', '31264576', '31264491', '31261046', '31255689', '31252243', '31247381', '31246686', '31244963', '31244526', '31242978', '31233904', '31233405', '31219820', '31216832', '31214596', '31208254', '31205430', '31201894', '31197555', '31196499', '31193182', '31185920', '31181713', '31181086', '31175780', '31171724', '31169253', '31168749', '31167434', '31163505', '31161653', '31155405', '31154732', '31147874', '31147352', '31138233', '31135487', '31132200', '31125138', '31120784', '31119369', '31119145', '31116832', '31110834', '31107330', '31107315', '31099603', '31097893', '31092379', '31088921', '31088814', '31086772', '31086770', '31082012', '31073407', '31070935', '31070934', '31068244', '31066321', '31062134', '31060144', '31057624', '31045469', '31045276', '31044184', '31043572', '31041859', '31040317', '31032795', '31030166', '31018959', '31017450', '31015117', '31006875', '31005476', '30989872', '30989250', '30988619', '30985341', '30980537', '30978150', '30974190', '30969542', '30969535', '30963468', '30962838', '30962320', '30957169', '30951699', '30951437', '30950569', '30941937', '30939879', '30924986', '30917068', '30905648', '30905544', '30902518', '30889168', '30888657', '30887746', '30884098', '30882679', '30879018', '30871728', '30870746', '30866955', '30852948', '30852045', '30846181', '30843433', '30843380', '30843003', '30832555', '30825757', '30822262', '30821104', '30820695', '30819539', '30810535', '30807925', '30806238', '30805232', '30797666', '30796908', '30794940', '30787661', '30776505', '30772051', '30772001', '30760143', '30745799', '30744933', '30730320', '30728280', '30719584', '30719261', '30719217', '30717269', '30714253', '30714059', '30705451', '30695000', '30692340', '30688533', '30684969', '30682899', '30676967', '30675703', '30672898', '30658263', '30657072', '30652016', '30647895', '30644101', '30643439', '30633481', '30626069', '30624571', '30611276', '30611239', '30610918', '30604040', '30601764', '32547995', '32133436', '30594158', '30580651', '30580193', '30574428', '30572538', '30571073', '30572143', '30569685', '30567542', '30564282', '30559770', '30559628', '30554197', '30550374', '30540596', '30532791', '30530703', '30529515', '30527170', '30501012', '30499487', '30496741', '30495970', '30484209', '30482010', '30481231', '30479827', '30472891', '30468937', '30467824', '30464538', '30442380', '30429139', '30419957', '30419045', '30417623', '30410939', '30410811', '30408046', '30407212', '30406462', '30393204', '30392528', '30385107', '30382899', '30370597', '30369985', '30369860', '30368561', '30364786', '30357539', '30356787', '30352301', '30348721', '30347131', '30341897', '30339522', '30337303', '30322738', '30319608', '30315893', '30315418', '30303818', '30296473', '30292263', '30289773', '30288129', '30287926', '30283905', '30282931', '30281368', '30281149', '30274704', '30269328', '30261111', '30252800', '30250746', '30249211', '30247840', '30247512', '30243676', '30240442', '30237037', '30233056', '30232573', '30232030', '30231386', '30220125', '30219449', '30219029', '30218977', '30203137', '30200779', '30194178', '30179902', '30177456', '30173533', '30173532', '30171269', '30169655', '30169253', '30169184', '30166868', '30166462', '30158829', '30156716', '30155921', '30155470', '30154281', '30153808', '30148788', '30145982', '30140214', '30136364', '30131003', '30129422', '30126592', '30117633', '30107667', '30105968', '30103596', '30098769', '30097070', '30091399', '30087108', '30083532', '30072398', '30070347', '30070080', '30068324', '30064602', '30053507', '30046901', '30045739', '30038741', '30035958', '30027013', '30017711', '30015720', '30007495', '30005367', '29996033', '29987700', '29980353', '29977785', '29972234', '29969997', '29969972', '29967317', '29963371', '31949721', '29957732', '29956834', '29955953', '29955859', '29945400', '29942812', '29940423', '29937513', '29936881', '29936799', '29936135', '29930164', '29926957', '29926484', '29925426', '29922558', '29912846', '29905640', '29902612', '29900662', '29900030', '29899399', '29896199', '29895706', '29892537', '29885973', '29872593', '29862013', '29860637', '29858184', '29855362', '29851703', '29849094', '29806351', '29806289', '29799555', '29798652', '29798563', '29794475', '29789865', '29786848', '29785541', '29784531', '29776456', '29768050', '29764408', '29762186', '29757716', '29757583', '29755686', '29753400', '29752328', '29742529', '29730428', '29724987', '29720227', '29714669', '29709971', '29705042', '29701269', '29699546', '29697685', '29697081', '29693185', '29676358', '29673808', '29669701', '29667156', '29659611', '29657686', '29650420', '29641854', '29637868', '29637757', '29636179', '29635259', '29625801', '29621244', '29613963', '29606586', '29602515', '29599968', '29596507', '29595991', '29590169', '29588241', '29587522', '29563741', '29555462', '29550245', '29547636', '29547035', '29545962', '29541566', '29535826', '29533464', '29533277', '29529647', '29529631', '29528755', '29521591', '29517673', '29510953', '29506511', '29501500', '29492589', '29491657', '29484942', '29484075', '29482828', '29478983', '29470693', '29470232', '29470159', '29465482', '29463038', '29461202', '29453974', '29445865', '29445111', '29443850', '29443754', '29440948', '29437273', '29433465', '29432063', '29430735', '29429160', '29426958', '29419328', '29416348', '29416343', '29413687', '29404667', '29399389', '29390551', '29388122', '29387401', '29384110', '29384032', '29381948', '29374738', '29372088', '29366615', '29356641', '29353099', '29351682', '29350366', '29343644', '29339765', '29333281', '29326030', '29322883', '29320751', '29320333', '29315500', '29314300', '29309307', '29300189', '29298697', '29298166', '29295910', '29293561', '29290072', '29289808', '31095194', '29288792', '29285938', '29285586', '29285193', '29284070', '29281190', '29273579', '29262934', '29257157', '29254498', '29244726', '29242791', '29241143', '29239128', '29234200', '29228679', '29227355', '29220291', '29220290', '29219671', '29218392', '29218210', '29217425', '29215759', '29212731', '29211657', '29203042', '29200103', '29193688', '29192649', '29188108', '29187480', '29184811', '29181165', '29174551', '29174347', '29167716', '29162825', '29149761', '29143592', '29140569', '29136686', '29132798', '29127695', '29118808', '29117653', '29115061', '29114181', '29088040', '29086877', '29085727', '29082779', '29078703', '29075077', '29068085', '29064176', '29058143', '29058046', '29056023', '29052734', '29052523', '29052109', '29046338', '29041930', '29039119', '29038597', '29035648', '29034220', '29033382', '29026630', '29025217', '29023778', '28991387', '28979849', '28978607', '28974963', '28965477', '28963377', '28953071', '28946153', '28930626', '28930014', '28927029', '28920787', '28918268', '28915955', '28915847', '28892915', '28891048', '28890060', '28888715', '28888229', '28887581', '28879609', '28877517', '28877060', '20301336', '28864693', '28863028', '28857987', '31328112', '28853105', '28851813', '28851199', '28849414', '28844590', '28839467', '28838379', '28838212', '28837758', '28832986', '28832676', '28829729', '28823696', '28822997', '28817404', '28817393', '28811343', '28810297', '28810113', '28810045', '28807340', '28804639', '28800220', '28796347', '28794695', '28787477', '28785399', '28783556', '28779187', '28778347', '28777494', '28762137', '28760129', '28753857', '28750980', '28748443', '28748031', '28747211', '28746932', '28739500', '28730250', '28725269', '28725250', '28717624', '28716936', '28706447', '28701330', '28698433', '28687524', '28685468', '28684229', '28679123', '28667565', '28667207', '28665531', '28658988', '28654610', '28652709', '28648706', '32153831', '28643081', '28642756', '28641639', '28640064', '28629991', '28626633', '28614212', '28612240', '28606639', '28606129', '28601416', '28598537', '28591457', '28591446', '28588778', '28576126', '28569184', '28561654', '28551896', '28549475', '28546135', '28542597', '28534817', '28534249', '28534008', '28532488', '28530214', '28523744', '28515258', '28511831', '28509165', '28500864', '28494796', '28493526', '28492292', '28489919', '28488171', '28480862', '28480840', '28480101', '28471867', '28470020', '28465823', '28463157', '28460535', '28458586', '28454999', '28454682', '28451563', '28447158', '28441310', '28436593', '28432161', '28409065', '28409043', '28405727', '28387180', '28385944', '28378613', '28376838', '28375517', '29871316', '28365529', '28363376', '28351920', '28350850', '28348888', '28343327', '28340679', '28337488', '28331901', '28325766', '28323795', '28314901', '28303476', '28296993', '28296177', '28291905', '28290186', '28287948', '28275867', '28274771', '28266107', '28264058', '28260875', '28257637', '28255387', '28253601', '28249774', '28248815', '28248728', '28246187', '28243595', '28243188', '28234573', '28229358', '28225711', '28217469', '28214655', '28212122', '28211936', '28209496', '28207531', '28202099', '28199917', '28195896', '28195888', '28174375', '28173994', '28173193', '28167063', '28166781', '28166662', '28164066', '28162010', '28156189', '29657999', '28145611', '28141644', '28129609', '28127641', '28127376', '28123731', '28118230', '28116485', '28115232', '28114920', '28110186', '28106629', '28105566', '28092169', '28090391', '28088248', '28085731', '28084931', '28081534', '28074298', '28071641', '28068241', '28066739', '28063278', '28059097', '28052529', '28046005', '28045322', '28043565', '28042471', '31047520', '28029320', '28013096', '28011180', '28005910', '27996087', '27992561', '27987512', '27982450', '27974964', '27966453', '27965462', '27959960', '27936890', '27935209', '27927285', '27926854', '27923593', '27914663', '27913961', '27912846', '27909788', '27908413', '27871317', '29949255', '27891213', '27888845', '27881135', '27870704', '27869363', '27866934', '27856714', '27851739', '27847134', '27842428', '27840530', '27839705', '27834629', '27832748', '27831676', '27831675', '27830345', '27828687', '27824966', '27823978', '27822356', '27821087', '29786379', '27814868', '27694779', '27806849', '27804235', '27799890', '27341058', '27797873', '27546627', '27186869', '27787381', '27783004', '27781073', '27634653', '27776010', '27770070', '27761844', '27509487', '27751846', '26992072', '27749444', '27747300', '27652810', '27742542', '27739229', '27737652', '27729131', '27726817', '27708974', '27698882', '27698162', '27690689', '27690475', '27682520', '27679726', '27664537', '27663534', '29282959', '27655982', '27646022', '27643881', '27625095', '27624929', '27621063', '27618241', '27615729', '27601944', '27601834', '29786367', '27592502', '27591503', '27589387', '27588167', '27587946', '29148674', '27573480', '27567955', '27566370', '27560469', '27556889', '27556241', '27535294', '27534095', '27530373', '27524213', '27524021', '27515663', '27507014', '27504024', '27503754', '27503099', '27502712', '27502708', '27498455', '27497205', '27488616', '27487779', '27486587', '27475012', '27468591', '27460384', '27453659', '27447826', '27433374', '27423231', '27413280', '27411660', '27411273', '27411271', '27402819', '27401228', '27399650', '27388112', '27385495', '27384727', '27379857', '27369431', '27368930', '27358732', '27353753', '27353098', '27350116', '27342895', '27336452', '27329749', '27317086', '27306701', '27300455', '27299083', '27299073', '27287530', '27281890', '27277385', '27276876', '27276809', '27275928', '27271813', '27269515', '27268726', '27260849', '27260562', '27257446', '27252859', '27249826', '27249707', '27247811', '27241606', '28983363', '27239555', '27234989', '27232676', '27232336', '27229499', '32263387', '27224222', '27220293', '27193359', '27180497', '27175112', '27160609', '27153174', '27149796', '27147344', '27139716', '29588708', '27127039', '27125868', '27125279', '27121235', '27118199', '31723683', '27105519', '27102568', '27094065', '27090000', '27086348', '27084954', '27084091', '27069652', '27068858', '27063585', '27062852', '27057369', '27050654', '27048946', '27046981', '27044221', '27043867', '27039218', '27037775', '27029206', '27026512', '27010813', '27004804', '26993610', '26988214', '26983843', '26981152', '26976373', '26968015', '26962163', '26955466', '26947355', '26947017', '26931561', '26928600', '26926836', '26916507', '26915291', '26911831', '26899603', '26899509', '26893577', '26893280', '26892817', '26892456', '26891541', '26886641', '26883537', '26873324', '26873304', '26871550', '26866881', '26863915', '26866224', '26866223', '26862023', '26856769', '26856711', '26855526', '26849964', '26847997', '26843880', '26839040', '26838154', '26838153', '26837245', '26834480', '26830431', '26825744', '26816844', '26812445', '26807740', '26807423', '26802489', '26789129', '26788858', '26786995', '26786213', '26781842', '26779777', '26774691', '26770312', '26765437', '26762307', '26749736', '26748393', '26739679', '26738903', '26738797', '26738650', '26735859', '26724672', '26724667', '26722064', '26711936', '26708276', '26695071', '26681239', '26679960', '26676886', '26675810', '26675259', '26673347', '26667633', '26654766', '26651387', '26644837', '26644704', '26644311', '26639712', '26638924', '26636678', '26630946', '26627193', '26621560', '26620687', '26612746', '26612339', '26611401', '26604590', '26603659', '26601870', '26598696', '26588425', '26577814', '26571277', '26568824', '26567540', '26564785', '26555103', '26551620', '26547435', '26542779', '26538666', '26535989', '26524897', '26523019', '26519848', '26511683', '26510861', '26503346', '26496981', '26492435', '26491492', '26491184', '26482194', '26475032', '26462019', '26458155', '26457597', '26455322', '26451129', '26448190', '26434421', '26432433', '26431527', '26430625', '26422090', '26421196', '26408559', '26398437', '26390589', '26388089', '26384694', '26379149', '26370407', '26366214', '26359009', '26354283', '26352962', '26352961', '26351259', '26348567', '26343300', '26339463', '26339422', '26333294', '26315331', '26303967', '26299486', '26295653', '26295364', '26295150', '26289790', '26286635', '26283846', '26274756', '26270446', '26267716', '26265721', '26260009', '26259251', '26257296', '26254579', '26250552', '26243399', '26236603', '26230672', '31728409', '28031861', '26219688', '26219184', '26210237', '26207163', '26197952', '26193998', '26193227', '26179200', '26177017', '26174232', '26169502', '26169340', '26169277', '26165684', '26139361', '26137254', '26137133', '26133667', '26130144', '26125959', '26122807', '26122630', '26111318', '26108237', '26106639', '26101678', '26099804', '26097728', '26093806', '26078449', '26077784', '26077253', '26076006', '26073897', '26056372', '26050962', '26050128', '26048576', '26048368', '26045796', '26045480', '26044957', '26039773', '26036854', '26033286', '26031387', '26030221', '26029683', '26026772', '28491356', '27688399', '26018436', '26018361', '26005133', '25993660', '25991884', '25990776', '25990248', '25985458', '25972413', '25971290', '25971241', '25970944', '25964198', '25958478', '25954715', '25953690', '25952970', '25938548', '25938065', '25932048', '25920340', '25919104', '25914643', '25906748', '25901897', '25899752', '25896922', '25896337', '25890364', '25888345', '25885530', '25884155', '25879013', '25871506', '25865243', '25856546', '25855214', '25852046', '25845051', '25844364', '25843606', '25833237', '25832007', '25826894', '25822455', '25809821', '25805798', '25801046', '25798275', '25795392', '25787133', '25778884', '25777096', '25773213', '25772798', '25766364', '25763300', '25754758', '25754339', '25746633', '25746588', '25746223', '25742552', '25740271', '25739563', '25735380', '25722445', '25715941', '25710853', '25697228', '25687224', '25686482', '25682409', '25679931', '25679079', '25664166', '25663920', '25663534', '25654011', '25653902', '25651164', '25649957', '25644748', '25641515', '25639052', '25625925', '25624426', '25622293', '25621069', '25620609', '25618570', '25613174', '25605835', '25604231', '25603753', '25602794', '25602257', '25592641', '25587734', '25586353', '25576120', '25567334', '25566488', '25550029', '27227123', '26938649', '25544487', '25533416', '30101095', '25526446', '25521531', '25521241', '25519993', '25517117', '25514258', '25510795', '25501075', '25500709', '25481421', '25476413', '25473708', '25466504', '25465716', '25459545', '25458068', '25456687', '25455735', '25447398', '25445567', '25440209', '25432547', '25426555', '25421193', '25420931', '25417910', '25417304', '25414221', '25410154', '25408738', '25397965', '25394678', '25392904', '25384298', '25382755', '25382700', '25379356', '25369205', '25367409', '25365816', '25361546', '25358339', '30699839', '25352262', '25349530', '25347639', '25346262', '25345896', '25342315', '25342179', '25340244', '25337979', '25332867', '25331151', '25329465', '25327662', '25325392', '25312228', '25310210', '25308240', '25302206', '25300878', '25300609', '25299310', '25296275', '25294914', '25278054', '25275985', '25263179', '25260866', '25257661', '25250207', '25249400', '25248586', '25243394', '25241094', '25236817', '25230854', '25225437', '25214891', '25208986', '25208278', '25206227', '25199495', '25197299', '25195992', '25194868', '25189310', '25188299', '25187584', '25185097', '25184037', '25182029', '25165555', '25158872', '25158781', '25154848', '25142235', '25140552', '25137146', '25136219', '25116575', '25113431', '25107357', '25101474', '25098446', '25096455', '25092288', '25089160', '25087191', '25079925', '25073692', '25068816', '25064609', '25064392', '25064086', '26751957', '25058108', '25057556', '25048043', '25039366', '25034857', '25025674', '25024028', '25013186', '25009738', '24991405', '24975260', '24970669', '24966711', '24965489', '24959910', '24958366', '24953920', '24942472', '24939451', '24929265', '24926341', '24925197', '24925021', '24924532', '24916437', '24911854', '24906267', '24903824', '24900141', '24899610', '24895306', '24894924', '24885736', '24879168', '30708640', '24874116', '24867454', '24867414', '24857042', '24855385', '24851266', '24847440', '24847357', '24844023', '24843224', '24841759', '24840518', '24838839', '24838222', '24838218', '24831308', '24825130', '24816900', '24810453', '24797726', '24796939', '24791267', '24790591', '24789856', '24788188', '24787083', '24781627', '30708562', '24775865', '24773457', '24768016', '24767202', '24766104', '24762490', '24753090', '24752471', '24750687', '24746215', '24739852', '24734211', '24723789', '24713246', '24712161', '24709497', '24706021', '24684041', '24680408', '24680311', '24667659', '24662863', '24662794', '24654475', '24650385', '24650028', '24641004', '24637948', '24628985', '24628578', '24624854', '24619526', '24614150', '24611696', '24604992', '24600390', '24591845', '24590334', '24588412', '24582992', '24579215', '29539500', '24574357', '24574277', '24571871', '24565502', '24563149', '24554062', '24535912', '24532516', '24524988', '24515885', '24513111', '24511223', '24509865', '24507066', '24504417', '24501887', '24498254', '24497558', '24487346', '24474580', '24464792', '24458039', '24452773', '24449086', '24443030', '24443021', '24443020', '24443019', '24434540', '24433732', '24424187', '24421940', '24415715', '24409320', '24399012', '24396704', '24396224', '24391231', '24389367', '24388643', '24384855', '24384854', '24383942', '24379474', '24378390', '24378386', '24377612', '24377202', '24376795', '24375327', '24374983', '24374682', '24372864', '24371925', '27298943', '27190552', '26685633', '26273531', '25782203', '24354264', '24350271', '24345066', '24343319', '24334435', '24334368', '24332476', '24331557', '24327514', '24326804', '24320443', '24312329', '24294391', '26060650', '24280159', '24275134', '24272915', '24262085', '24261391', '24255838', '24252577', '24244764', '24240047', '24237477', '24232739', '24225523', '24218512', '24218498', '24218286', '24183289', '24182558', '24179695', '24173815', '30708483', '24170330', '24159917', '24158389', '24147470', '24140765', '24133559', '24132910', '24131522', '24127173', '24126463', '24120037', '24115960', '24113550', '24108337', '24107299', '24107154', '24104054', '24103063', '24102209', '24079760', '24078048', '24073295', '24068400', '24067804', '24066249', '24062561', '24060437', '24051332', '24048117', '24045240', '24045182', '24043137', '24023988', '24021550', '24009684', '24005559', '24003393', '23995475', '23992781', '23992570', '23992256', '23981747', '23972427', '23949938', '23959751', '23959613', '23959353', '23958341', '23957431', '23954454', '23951165', '23945259', '23938212', '23936707', '23934126', '23926729', '23925699', '23918242', '23912305', '23908551', '23906555', '23904882', '23904581', '23902835', '23902775', '23899606', '30722490', '23887307', '23887164', '23887159', '23880967', '23880007', '23866345', '23864842', '23861029', '23857966', '23857073', '23851213', '23847829', '23842980', '23835252', '23833679', '23830343', '23829867', '23828314', '23824786', '23822677', '23772042', '23807141', '23801301', '23795951', '23789672', '23791129', '23788554', '23785588', '23784719', '23764784', '23780800', '23780603', '23775410', '23775297', '23771244', '23769923', '23765248', '23760587', '23758981', '23757872', '23751806', '23751774', '23748300', '23748174', '23741490', '23738161', '23731504', '23730597', '23730049', '23724400', '23724143', '23715582', '23714570', '23714556', '23711461', '23707668', '23704463', '23702635', '23702196', '23700640', '23698534', '23695183', '23691385', '23688829', '23686761', '23678671', '23664782', '23658847', '23658662', '23657276', '23652821', '23648543', '23646853', '23625457', '23618042', '23612969', '23610655', '23600659', '23599152', '23596003', '23588370', '23583186', '23575184', '23575093', '23569566', '23568935', '23568332', '23563250', '23562555', '23542531', '23533401', '23525521', '23522379', '23516958', '23513057', '23506409', '23493774', '23493538', '23477342', '23466022', '23464051', '23456178', '23453715', '23443982', '23441784', '23431512', '23427496', '23423841', '23415764', '23408347', '23401823', '23396214', '23390618', '23385197', '23374006', '23373867', '23372343', '23371338', '23358917', '23354037', '23350780', '23348903', '23348276', '23340059', '23336231', '23333459', '23331908', '23328739', '23328074', '23326517', '23326160', '23324228', '23320319', '23320137', '23303699', '23300597', '23298503', '23297385', '23290693', '23287063', '23275027', '30722276', '24592748', '23269389', '23269326', '23267300', '23263298', '23261323', '23253630', '23249915', '23248380', '23230092', '23240031', '23232800', '23231992', '23230134', '23212873', '23207466', '23204962', '23186942', '23175891', '23169746', '23169742', '23167803', '23167497', '23167385', '23167102', '23164051', '23162644', '23157681', '23153096', '23151457', '23148754', '23144256', '23138834', '23118072', '23117379', '23116933', '23110825', '23110793', '30727473', '26662773', '24432800', '23108679', '23106051', '23104723', '23103172', '23101997', '23098528', '23098162', '23083036', '23079115', '23073324', '23071886', '23068710', '23065318', '23063503', '23054327', '23053759', '23053256', '23050066', '23048062', '23040552', '23036878', '23036235', '23030224', '23027499', '23024722', '23023807', '24647778', '23011791', '23006883', '22999771', '22997201', '22996711', '22987755', '22987188', '22986695', '22981782', '22978809', '22972658', '22972654', '22963214', '22949106', '22948045', '22938654', '22937355', '26673409', '22916581', '22911250', '22903602', '22880716', '22875335', '22875200', '22868329', '22867984', '22859349', '22858570', '22858234', '22842640', '22841341', '22837776', '22836049', '22825719', '22825039', '22817777', '22812022', '22810935', '22806925', '22801182', '22798117', '22792856', '22791600', '22784490', '22778956', '22775062', '22774403', '22771650', '22763609', '22759549', '22754850', '22751582', '22741523', '22740950', '22716487', '22715439', '22713742', '22704070', '22702040', '22696387', '22692526', '22677732', '22676924', '22675714', '22674916', '22654535', '22654326', '22647711', '30727373', '22636321', '22633624', '22632849', '22628581', '22625868', '22622354', '22582786', '22609175', '22592145', '22572725', '22572139', '22572036', '22420731', '22564227', '22549673', '22549495', '22541862', '22541144', '22535600', '22529584', '22527064', '22524391', '22512939', '22506470', '22506469', '22495871', '22495686', '22490654', '22488622', '22485238', '22476911', '22476751', '22469843', '22467531', '22465587', '22465223', '22459902', '22446940', '22446445', '22443159', '22441370', '22437409', '22421427', '22411083', '22407696', '22403891', '22403883', '22400489', '22393682', '22384566', '22380504', '30727096', '22359113', '22358317', '22352772', '22341350', '22334476', '22334095', '22333418', '22332518', '22326190', '22317868', '22312523', '22303533', '22302759', '22302601', '22301866', '22294956', '22294416', '22288484', '22286584', '22271738', '22278604', '22257919', '22252777', '22245902', '22236329', '22232513', '22232443', '22220242', '22216802', '24493992', '23855104', '23751790', '23745468', '23745455', '22205311', '22201704', '22199320', '22196774', '22187229', '22182209', '22180011', '22179493', '22174504', '22169791', '22160181', '22157934', '22157604', '22147048', '22146217', '22145084', '22143745', '22143688', '22104084', '22103429', '22094205', '22092634', '22090354', '22085354', '22085288', '22081287', '22081283', '22081280', '22078836', '22075830', '22073422', '22069062', '22068731', '22066975', '22058302', '22050549', '22050093', '22037489', '22033452', '22030405', '22027537', '22027510', '22020863', '22020609', '21997683', '21992893', '21991806', '21989966', '21981906', '21975907', '21961277', '21959472', '21951539', '21948309', '21948088', '21947573', '21947168', '21938601', '21937277', '21935775', '21929905', '21922994', '21913865', '21907002', '21901684', '21900436', '21897356', '21883967', '21882092', '21874490', '21873010', '21868066', '21867989', '21865425', '21856062', '21843915', '21842581', '21837507', '21833561', '21833512', '21831866', '21826558', '21818945', '21805768', '21797034', '21791103', '21789687', '21789664', '21777849', '21769106', '21768875', '21762967', '21752797', '21747420', '21739359', '21733661', '21729805', '21722847', '21722359', '21720699', '21719229', '23482406', '21704885', '21702998', '21702715', '21701856', '21701534', '21699600', '21696431', '21687595', '21685821', '21682138', '21679434', '21679089', '21677541', '21666581', '21665102', '21658689', '21657186', '21656830', '21652561', '21644404', '21642514', '21633784', '21629066', '21625816', '21625052', '21624677', '27895671', '24527168', '21617710', '21613875', '21604442', '21590309', '21584901', '21571655', '21570265', '21566149', '21565458', '21558035', '21551087', '21542558', '21523583', '21523581', '21539969', '21536508', '21526465', '21518378', '21516043', '21512784', '21504410', '21498288', '21498006', '21495817', '21493758', '21487993', '21484931', '21478656', '21465463', '21456933', '21456870', '21456019', '21455740', '21453153', '21424079', '21440286', '21437667', '21424264', '21416297', '21415682', '21414084', '21412967', '21412072', '21410113', '21390935', '21384115', '21378713', '21370402', '21365376', '21354615', '21345156', '21340697', '21326818', '21321655', '21320477', '21317846', '21316615', '21316213', '21311884', '21304430', '21299893', '21298768', '21294428', '21290701', '21289515', '21279598', '21277487', '21266931', '21265850', '21263239', '21253623', '21252813', '21252785', '21251814', '21234291', '21229496', '21215205', '21213343', '21206391', '21206115', '21198286', '30743689', '30743675', '23134941', '23074413', '22471466', '21186548', '21177133', '21175903', '21173323', '21147617', '21170535', '21167654', '21154746', '21139823', '21139374', '21139143', '21136244', '21131750', '21131094', '21122968', '21119454', '21114512', '23705198', '21107595', '21095469', '21095305', '21092437', '21085045', '21071481', '21055844', '21053002', '21052564', '21051307', '21051034', '21050950', '21046817', '21046775', '21045403', '21041099', '21041090', '21039803', '21036638', '21030381', '21030157', '21028752', '20979813', '20973418', '20962635', '20952292', '20943625', '20934822', '20929318', '20926395', '20920714', '20887125', '20879699', '30743601', '20878245', '20871392', '20869082', '20863935', '20857
osteoporosis with pathological fracture	M80	3244	("osteoporosis, postmenopausal"[MeSH Terms] OR ("osteoporosis"[All Fields] AND "postmenopausal"[All Fields]) OR "postmenopausal osteoporosis"[All Fields] OR "osteoporosis"[All Fields] OR "osteoporosis"[MeSH Terms]) AND ("fractures, spontaneous"[MeSH Terms] OR ("fractures"[All Fields] AND "spontaneous"[All Fields]) OR "spontaneous fractures"[All Fields] OR ("pathological"[All Fields] AND "fracture"[All Fields]) OR "pathological fracture"[All Fields])	['32699952', '32666178', '32666021', '32644732', '32600559', '32587534', '32586069', '32548215', '32523258', '32514668', '32456199', '32447604', '32420414', '32419735', '32406536', '32403152', '32368548', '32356220', '32290369', '32253550', '32238187', '32222892', '32180759', '32133809', '32117297', '32099298', '32092942', '32082321', '32067155', '31989186', '31976477', '31941964', '31941564', '31929885', '31907637', '31899499', '31897357', '31892264', '31792439', '31737038', '31715405', '31695257', '31681645', '31643038', '31635237', '31619848', '31616536', '31615567', '31606867', '31598815', '31560035', '31560026', '31468068', '31373465', '31372373', '31340943', '31332508', '31256577', '31240355', '31236620', '31175021', '31168047', '31160015', '31151668', '31147735', '31130968', '31102777', '31092411', '31079208', '31014398', '31011394', '31007103', '31003599', '30978416', '30906001', '30846260', '30834583', '30826108', '30740382', '30735867', '30730595', '30701154', '30690791', '30688030', '30685821', '30675387', '30659428', '30657094', '30649603', '30648159', '30617538', '30614889', '30613866', '30606925', '30587227', '30562300', '30526921', '30497868', '30431247', '30404864', '30398016', '30392604', '30366683', '30320955', '30317598', '30279140', '30273987', '30255825', '30217798', '30171938', '30116830', '30098423', '30077631', '30042735', '30039251', '30032209', '30003121', '30001112', '29948937', '29916278', '29900161', '29853878', '29808735', '29806436', '29806142', '29803679', '29785160', '29782940', '29743282', '29696504', '29684510', '29675745', '29656305', '29634678', '29582275', '29568934', '29561836', '29536696', '29517866', '29497100', '32300689', '29474996', '29396698', '29375244', '29348133', '29338912', '29325673', '29305658', '31440622', '29246529', '29223594', '29214023', '29211449', '29207226', '29207225', '29207223', '29207221', '29195740', '29165263', '29125120', '29124468', '29086094', '29085957', '29073497', '29022036', '28977339', '28913640', '28899123', '28882375', '28870623', '28870622', '28865930', '28858097', '28815389', '28807865', '28770512', '28740521', '28733846', '28727345', '28716499', '28714404', '28664619', '28652188', '28642858', '28628032', '28624135', '28620868', '28587685', '28582319', '28567345', '28530645', '28474251', '28469115', '28460416', '28458654', '28453635', '28440761', '28439052', '28435922', '28422731', '28421193', '28410753', '28323887', '28314685', '28303396', '28259363', '28247363', '28247259', '28240655', '28228784', '28222408', '28183325', '28172403', '28164049', '28161747', '28056595', '30699493', '28035429', '28000913', '27987315', '27942715', '27931301', '27920803', '27918446', '27906437', '27900532', '27867890', '27866217', '27842426', '27839798', '27824794', '27824547', '27814296', '26308708', '27792713', '27774565', '27771603', '27654016', '27177738', '27732330', '27598138', '27584674', '27556110', '27523513', '27498118', '27483720', '27481443', '27458594', '27450198', '27379763', '27377598', '30035084', '27344080', '27334350', '27315387', '27305750', '27282091', '27266350', '27244207', '27158572', '27142243', '27125514', '27125082', '27108118', '27073801', '28773392', '27019619', '27005318', '27003493', '26992951', '26947555', '26922195', '26917025', '26878537', '26875064', '26852640', '26843222', '26813134', '26811703', '26790456', '26781126', '26768294', '26768284', '26754327', '26733130', '26709249', '26706458', '26682604', '26674441', '26663818', '26622794', '26589104', '26578240', '26558671', '26554746', '26554238', '26524896', '26515168', '26510845', '26468825', '26446972', '26446962', '26446961', '26432789', '26428208', '26410642', '26410578', '26395885', '26269165', '26250906', '26246895', '26211993', '26208797', '26195566', '26186669', '26179400', '26155355', '26122595', '26119312', '26119309', '26041077', '26037987', '26026730', '25993350', '25984515', '25957093', '25939604', '25900371', '25893268', '25861000', '25828359', '25797189', '28377951', '25785219', '25770589', '25743678', '25681683', '25671027', '25640980', '25625987', '25568647', '25568419', '25528038', '25521430', '25489577', '25472555', '25457360', '25448537', '25426244', '25412552', '25326566', '25306233', '25284996', '25234658', '25222417', '25219013', '25191853', '25113918', '25109568', '25097162', '25086117', '25069806', '25063065', '25045564', '25022230', '25001898', '24992424', '24989933', '24975766', '24946183', '24934318', '24926348', '24925068', '24919660', '24875962', '24870842', '24870841', '24836661', '24836329', '24833031', '24825049', '24791357', '24771138', '24729336', '24704729', '24696876', '24680164', '24650398', '24647887', '24634143', '24614783', '24596584', '24596367', '24577853', '24576939', '24576937', '24576936', '24576935', '24576934', '24576932', '24576931', '24576930', '24576929', '24576928', '24575552', '24575417', '24501586', '24491906', '24473375', '24462127', '24461732', '24458428', '24457408', '24411323', '24383027', '25726247', '24365928', '24357341', '24336562', '24330726', '24322629', '24316116', '24292108', '24287674', '24276358', '24253488', '24217841', '24209955', '24205145', '24200752', '24171355', '24162600', '24145731', '24133531', '24131459', '24112700', '24111669', '24095260', '24051196', '24048905', '24016655', '24014470', '24008608', '23999361', '23971354', '23970111', '23949939', '23962530', '23950035', '23939983', '23871193', '23858304', '23849486', '23824297', '23807838', '23781620', '23759337', '23723112', '23706279', '23684578', '23682184', '23660008', '23539106', '23611723', '23600039', '23575205', '23553541', '23550257', '23549954', '23543044', '23540390', '23465797', '25722811', '23418950', '23408651', '23407432', '23351873', '23351916', '23342800', '23336152', '23325965', '23312206', '23297518', '24701744', '23263012', '23236717', '23229500', '23205635', '23199831', '23199828', '23198456', '23174323', '23171789', '23151726', '23140108', '26662776', '26662774', '26662768', '24524047', '23097066', '23095880', '23084529', '23051984', '23042369', '23034643', '23031434', '23015554', '23006874', '22948905', '22943389', '22933199', '22931254', '22923385', '22903605', '22900912', '22885424', '22875946', '22860785', '22750935', '22744494', '22735889', '22712376', '22701648', '25279068', '22608955', '22578993', '22537352', '22488703', '22483016', '22471536', '22464203', '22458166', '22456176', '22455311', '22439086', '22434305', '22421455', '22414200', '22403507', '22403115', '22403113', '22403112', '22403111', '22403110', '22403108', '22403106', '22401729', '22392817', '22371548', '22370296', '22357739', '22355481', '22338477', '22330186', '22317845', '22310958', '22281934', '22269652', '22257914', '22256444', '22233716', '22125020', '22220247', '22204893', '22201110', '22201109', '22173055', '22170326', '22161447', '22153676', '22153675', '22153674', '22153673', '22153672', '22153671', '22153670', '22133834', '22133832', '22124604', '22120255', '22118971', '22106994', '22093959', '22092453', '22086095', '22075196', '22073949', '22066863', '22043434', '22040828', '22040827', '22040826', '22040817', '22037301', '22036910', '22012531', '22000280', '21997917', '21989975', '21980365', '21960243', '21960242', '21959710', '21956551', '21955641', '21948598', '21924904', '21918048', '21915530', '21911522', '21902160', '21881190', '21849030', '21841516', '21840280', '21838179', '21837437', '21810523', '21800195', '21795941', '21795930', '21794774', '21794771', '21779712', '21776442', '21773861', '21761494', '21713425', '21709651', '21704874', '21704856', '21655930', '21654529', '21616037', '21607808', '21607807', '21597345', '21566484', '21566476', '21566475', '21566474', '21566473', '21566470', '21553741', '21531414', '21528360', '21523908', '21522014', '21519086', '21511933', '21509586', '21509344', '21494197', '21476471', '21474209', '21455736', '21445668', '21431462', '21419526', '21419516', '21400003', '21382282', '21370710', '21365583', '21365209', '21345297', '21339079', '21337388', '21312073', '21311871', '21295744', '21292582', '21264553', '21214316', '21199906', '21198460', '22946019', '21191607', '21187605', '21187604', '21187597', '21173069', '21173062', '21170699', '21166671', '21163836', '21163399', '21161507', '21153007', '21137283', '21137281', '21137280', '21129056', '21123936', '21123130', '21114195', '21110879', '21110779', '21104208', '20938225', '21085935', '21084794', '21052563', '21049631', '21038635', '20977086', '20973368', '20970598', '20965768', '20964817', '20957781', '20948561', '20947406', '20939477', '20926953', '20877938', '20875265', '20842926', '20842925', '20842924', '20814971', '20812051', '20802431', '20737224', '20736937', '20728673', '20714810', '20705403', '20704100', '20701962', '20691423', '20684079', '20683706', '20672666', '20672580', '20663672', '20646476', '20629339', '20616099', '20609898', '20609894', '20609892', '20609889', '20609888', '20609886', '20608131', '20606487', '20580503', '20568350', '20538276', '20534366', '20527350', '20521061', '20506022', '20458083', '20453752', '20445287', '20445286', '20445280', '20445278', '20445276', '20445274', '20435878', '20435482', '27022545', '22460012', '22460010', '20425518', '20425517', '20419464', '20410296', '20404000', '20387753', '20381277', '20378383', '20374404', '20373068', '20358325', '20358324', '20358323', '20349649', '20345948', '20333350', '20309519', '20309518', '20309516', '20306014', '20304677', '20300928', '20297565', '20232196', '20232195', '20225128', '20221618', '20218133', '20207929', '20204699', '20204596', '20200971', '20199747', '20192146', '20190371', '20190370', '20190367', '20190361', '20190360', '20176037', '20146045', '20141015', '20138724', '20135623', '20135602', '20135334', '20120524', '20118519', '20118517', '20118510', '20118508', '20112881', '20082786', '20108132', '20103058', '20097594', '20092048', '19724161', '20088444', '20088184', '20070415', '20065383', '20058110', '20053133', '20046161', '27147835', '22778109', '22767690', '22767476', '20034831', '20020572', '20019106', '20017451', '20006420', '19999185', '19965294', '19968917', '19968916', '19968915', '19968914', '19959376', '19952296', '19952262', '19949273', '19949272', '19949268', '19949267', '19949266', '19949265', '19949264', '19949263', '19949262', '19944026', '19884415', '19926696', '19918028', '19911667', '19902163', '19901353', '19891385', '19856154', '19853325', '19846441', '19824600', '19823760', '19811750', '19809977', '19806520', '19797572', '19796757', '19790118', '19773049', '19755061', '19737923', '19728664', '19727048', '19727043', '19724007', '19721163', '19714343', '19714279', '19701734', '19682123', '19680670', '19670917', '19662487', '19651404', '19644649', '19640824', '19638702', '19638692', '19484202', '19636335', '19634279', '19626930', '19623429', '19617604', '19609107', '19605677', '19594298', '19590507', '19564964', '19564963', '19564962', '19564961', '19559412', '19558771', '19556326', '19549996', '19548499', '19536944', '19515622', '19514617', '19514609', '19509045', '19504843', '19504832', '19488670', '19487509', '19486928', '19484209', '19484208', '19484207', '19484206', '19484204', '19484203', '19481270', '19472951', '19471946', '19458884', '20703627', '19444384', '19432126', '19432118', '19432117', '19432116', '19432115', '19432114', '19432113', '19432108', '19432107', '19424729', '19398827', '19394511', '19378631', '19350338', '19345861', '19340498', '19337715', '19336820', '19329838', '19324360', '19299182', '19292230', '19287894', '19287890', '19287889', '19287887', '19278615', '19275452', '19268050', '19262542', '19258616', '19255929', '19252728', '19251485', '19247731', '19187810', '19187808', '19196531', '19184268', '19183993', '26814539', '19178745', '19176288', '19162696', '19152547', '19138011', '19125257', '19124319', '19122947', '19122267', '19122266', '19122264', '19122263', '19122262', '19122260', '19112591', '19105391', '19091254', '19089425', '19087736', '19072748', '19070845', '19068785', '19066167', '19057338', '19055655', '19054215', '19037789', '19028356', '19024283', '19024282', '19024151', '19024069', '19018742', '19013843', '19013835', '19009706', '18984730', '19005693', '19001204', '18998071', '18977628', '18976978', '18974444', '18955443', '18949983', '18946643', '18926939', '18852483', '18846799', '18836816', '18834558', '18831455', '18815855', '18811711', '18810857', '18810370', '18806997', '18791965', '18788232', '18782823', '18779767', '18776985', '18753895', '18753894', '18753893', '18753892', '18753891', '18753890', '18753887', '18753886', '18770495', '18768732', '18766476', '18759758', '18758741', '18719874', '18713190', '18710063', '18709518', '18704352', '18704351', '18704350', '18703988', '18698280', '18677057', '18677054', '18677051', '18677050', '18677045', '18677044', '18677043', '18657221', '18641567', '18633621', '18630551', '18622846', '18622322', '18622148', '18618089', '18617431', '18613886', '18592307', '18591198', '18574709', '18565271', '18560746', '18557856', '18545977', '18539688', '18533596', '18528681', '18523524', '18522980', '18519311', '23100945', '18504494', '18484255', '18483227', '18470502', '18454925', '18445878', '18443709', '18431325', '18430335', '18418607', '18417606', '18415786', '18413556', '18407871', '18401208', '18397661', '18387220', '18384711', '18383936', '18382719', '18379033', '18366716', '18361808', '18357429', '18338131', '18324582', '18310820', '18310819', '18309486', '19565965', '18305914', '18299698', '18297237', '18289904', '18288984', '18282451', '18182890', '18253985', '18238742', '18236189', '18224355', '18221637', '18204962', '18204960', '18204957', '18203279', '18196441', '18196424', '18194965', '18183056', '18182889', '18182887', '18182886', '18182885', '18182884', '18171971', '18167382', '19617167', '18093478', '18090690', '18088877', '18085189', '18082464', '18077270', '18076129', '18066609', '18057429', '18057368', '18057140', '18050592', '18050591', '18050169', '18048427', '19652668', '18046205', '18044075', '18043839', '18039135', '18025433', '18018944', '18018384', '18004026', '17999567', '17998225', '17983253', '17979905', '17978639', '17977769', '17972058', '17968773', '17953883', '17953882', '17953288', '17723797', '17723790', '17723788', '17931462', '17927937', '17922087', '17918468', '17913429', '17904460', '17898880', '17882394', '17880977', '17851669', '17848842', '17846934', '17767677', '17720017', '17719996', '17715602', '17709874', '17706711', '17689790', '17688724', '17687231', '17685084', '17682951', '17672400', '17665509', '17665239', '17660858', '17660854', '17641811', '17637997', '17634322', '17630817', '17621917', '17620055', '17615791', '17609952', '17605128', '17603441', '17591575', '17591573', '17580550', '17560159', '17546899', '17540134', '17537350', '17530373', '17487486', '17485027', '17476856', '17476146', '17468905', '17466615', '17466561', '17464618', '17462969', '17453170', '17425166', '17424786', '17424782', '17405752', '17404492', '17382570', '17355739', '17355030', '17352993', '17352989', '17349448', '17346409', '17345549', '17345536', '17340217', '17333450', '17333449', '17333447', '17323112', '17323110', '17320021', '17314709', '17310933', '17308953', '17308923', '17301586', '17296979', '17294585', '17288968', '17287982', '17273105', '17260199', '17256269', '17252258', '17252257', '17245669', '17242960', '17239377', '17235652', '17229666', '17225152', '17223374', '17223036', '17219781', '17213421', '17211091', '17202776', '17200523', '17197223', '17196423', '17195223', '17188217', '17178757', '17167027', '17152423', '17148800', '17138737', '17128776', '17128662', '17118999', '17115670', '17115668', '17115667', '17115665', '17115664', '17115659', '17115658', '17115657', '17115656', '17109121', '17103179', '17088743', '17076306', '17073569', '17058388', '17050364', '17050352', '17048413', '17048023', '17042215', '17032871', '17024782', '17021912', '17013869', '17005938', '17002853', '16999680', '16987682', '16981317', '16979533', '16973058', '16971624', '16971186', '16964480', '16953395', '16949901', '16947038', '16947037', '16944082', '16944081', '16937933', '16934716', '16932950', '16927485', '16925909', '16924452', '16917235', '16915092', '16913198', '16913081', '16897023', '16896638', '16896637', '16891445', '16882921', '16878765', '16869101', '16862507', '16862216', '16860244', '16858596', '16838561', '16831925', '16826362', '16823557', '16823531', '16821278', '16820826', '16819622', '16804730', '16793842', '16790902', '16781349', '16771096', '16768672', '16754591', '16741258', '16737674', '16736678', '16730397', '16724212', '16719207', '16703497', '16691386', '16685496', '16680216', '16677065', '16676156', '16670826', '16670825', '16637914', '16636938', '16634481', '16633931', '16627087', '16622587', '16616152', '16615230', '16610420', '16607930', '16598079', '16568580', '16567025', '16538619', '16534695', '16534694', '16532050', '16526212', '16524855', '16521799', '16521797', '16517452', '16515289', '16515288', '16514544', '16509056', '16507475', '16506144', '16491290', '16482656', '16481954', '16477303', '16463693', '16463199', '16460295', '16441525', '16437195', '16432096', '16417162', '16416353', '16415135', '16412302', '16405543', '16402714', '16402713', '16397977', '16395532', '16393446', '16393436', '16391246', '16391245', '23631073', '23631062', '16373769', '16357705', '16341623', '16335683', '16334416', '16333790', '16314915', '16305763', '16303110', '16301193', '16300987', '16287772', '16279741', '16279706', '16279640', '16279634', '16279289', '16274367', '16272639', '16271909', '16271899', '16271898', '16261121', '16255547', '16228846', '16227948', '16220445', '16218908', '16214070', '16200048', '16166046', '16163144', '16160741', '16152816', '16151675', '16144592', '16138071', '16135297', '16131599', '16131430', '16131427', '16131426', '16113431', '16112124', '16097924', '16093991', '16091963', '16091502', '16075688', '16062012', '16062011', '16062010', '16062009', '16062008', '16062007', '16062004', '16062002', '16062001', '16062000', '16061999', '16059632', '16036094', '16036093', '16036092', '16036091', '16036090', '16036089', '16036088', '16036085', '16036084', '16036080', '16036079', '16036078', '16036077', '16036076', '16036075', '16036074', '16036071', '16036069', '16036068', '16036067', '16036066', '16036063', '16025796', '16025086', '16021021', '16014886', '16010446', '16008003', '16004672', '16004668', '16003857', '16003686', '16001291', '15994277', '15986583', '15983632', '15983631', '15982247', '15972619', '15970439', '15962887', '15960261', '15956845', '15956844', '15956843', '15956537', '15949375', '15949373', '15949372', '15940928', '15940375', '15940372', '15937608', '15930932', '15925967', '15913173', '15908560', '15902640', '15884725', '15879439', '15871483', '15869718', '15864057', '15863646', '15862986', '15856807', '15835533', '15831851', '15830592', '15830174', '15826621', '15821605', '15821604', '15818644', '15817026', '15814057', '15806466', '15803999', '15803998', '15803996', '15802777', '15802113', '15801024', '15799210', '15798908', '15789845', '15789844', '15789839', '15788303', '15782491', '15775889', '15772547', '15770482', '15765190', '15765180', '15760580', '15754537', '15750681', '15747620', '15747448', '15743591', '15742250', '15736363', '15732349', '15719301', '15712978', '15704797', '15704044', '15700186', '15684177', '15675395', '15675394', '15669581', '15668374', '15663316', '15653085', '15653084', '15648229', '15648107', '15647820', '15644756', '15634808', '15634807', '15626987', '15626984', '15624573', '15620162', '15619679', '15619671', '15615504', '15614642', '15598694', '15597484', '15590842', '15586269', '15576989', '15576988', '15576979', '15576973', '15576957', '15575327', '15570400', '15560447', '15557547', '15555148', '15554379', '15537443', '15529719', '15529718', '15506268', '15505246', '15505245', '15502145', '15500132', '15485112', '15480139', '15480136', '15477925', '15476088', '15463868', '15373093', '15371701', '15347166', '15347088', '15347062', '15347013', '15346051', '15333852', '15325970', '15323398', '15316871', '15311900', '15311898', '15299173', '15293101', '15293091', '15288853', '15288849', '15287361', '15281578', '15274067', '15265162', '15262513', '15255073', '15247590', '15246303', '15223940', '15223933', '15221208', '15221070', '15205925', '15196365', '15187856', '15184647', '15184613', '15182801', '15175853', '15167341', '15162957', '15159269', '15159268', '15159261', '15154537', '15152532', '15148285', '15143534', '15131456', '15124763', '15124254', '15123412', '15123411', '15123410', '15123010', '15123009', '15123007', '15119990', '15119979', '15118884', '15109512', '15107263', '15098378', '15098377', '15090359', '15089079', '15088988', '15086687', '15071966', '15068488', '15065333', '15064011', '15061109', '15061108', '15061107', '15050196', '15049042', '15045718', '15045709', '15045633', '15035203', '15018489', '15016401', '15012571', '15005838', '15005040', '15005039', '14994380', '14984358', '14983569', '14983482', '14983203', '14979569', '14979568', '14970015', '14970011', '14756120', '14749454', '14749196', '14748571', '14748570', '14747908', '14747907', '14747906', '14747905', '14747625', '14747620', '14746781', '14742892', '14742889', '14742888', '14742885', '14742884', '14737805', '14736480', '14733177', '14727827', '14724999', '14722423', '14716410', '14713966', '14691684', '14687233', '14685998', '14685713', '14685712', '14685710', '14682190', '14682189', '14682188', '14667552', '14661485', '14661141', '14655488', '14648434', '14650032', '14640175', '14621330', '14621108', '14619061', '14611108', '14609698', '14600608', '14600605', '14600013', '14595158', '14588268', '14584450', '14573404', '14563456', '14558063', '14557940', '14553876', '14550383', '14533563', '14533562', '14533561', '14533560', '14528046', '14517600', '14517599', '14515385', '14513170', '14508625', '14508624', '14508549', '14505119', '14504305', '14503978', '14501932', '13680144', '12968675', '12967416', '12959702', '12959079', '12953073', '12951315', '12942846', '12942845', '12929324', '12929315', '12928945', '12928809', '12925681', '12923598', '12919699', '12910619', '12904834', '12892256', '12886563', '12884151', '12883779', '12883123', '12879634', '12872062', '12872059', '12872058', '12872057', '12858462', '12854232', '12851782', '12839095', '12828126', '12822470', '12822468', '12822386', '12819479', '12819475', '12813987', '12813337', '12812965', '12807509', '12793029', '12778868', '12778860', '12773690', '12773131', '12759303', '12746915', '12737713', '12730739', '12729244', '12729122', '12727464', '12703192', '12700926', '12697910', '12697366', '12695948', '12690883', '12690882', '12690881', '12690880', '12681463', '12681451', '12686824', '12679607', '12678362', '12677711', '12677514', '12673885', '12669735', '12666431', '12666423', '12665700', '12660900', '12649644', '12645396', '12640737', '12639629', '12639617', '12639609', '12639365', '12635795', '12634579', '12620181', '12619335', '12612620', '12603931', '12602117', '12600159', '12599870', '12599174', '12596485', '12585583', '12572135', '12572134', '12571479', '12570036', '12563368', '12557833', '12546397', '12546386', '12541204', '12534001', '12530170', '12524924', '12524560', '12522532', '12521556', '12518415', '12508266', '12500381', '12490483', '12489321', '12486478', '12486466', '12481878', '12481877', '12481542', '12461253', '12460961', '12420433', '12408398', '12408381', '12404746', '12399887', '12395650', '12391952', '12387548', '12380395', '12380394', '12376903', '12362764', '12362763', '12362480', '12357267', '12297914', '12242900', '12233872', '12230720', '12219668', '12219612', '12201927', '12200648', '12195540', '12189923', '12187209', '12185951', '12185950', '12183765', '12182752', '12181667', '12173724', '12160911', '12154392', '12151165', '12136913', '12134422', '12134420', '12133196', '12131341', '12118184', '12118183', '12118182', '12118180', '12118177', '12116684', '12110083', '12109203', '12106493', '12101858', '12098906', '12086356', '12086352', '12085295', '12082357', '12070567', '12056275', '12053754', '12048858', '12037481', '12027313', '12027155', '12016466', '12014437', '12014286', '12009013', '12007547', '11998250', '11995886', '11975890', '11962007', '11961369', '11956415', '11950651', '11950650', '11950636', '11943040', '11940637', '11932991', '11932212', '11930292', '11930291', '11930056', '11928536', '11910875', '11907710', '11894425', '11893367', '11887831', '11885502', '11885497', '11885496', '11885492', '11875844', '11864698', '11858475', '11853274', '11838083', '11829081', '11825558', '11817257', '11813710', '11809051', '11809001', '11795714', '11795702', '11794040', '11793288', '11791359', '11791358', '11791357', '11758027', '11754470', '11742601', '11740058', '11733316', '11730259', '11730255', '11725843', '11721665', '11707004', '11683532', '11601115', '11601114', '11599160', '11595622', '11594119', '11584532', '11584531', '11563173', '11561122', '11557372', '11544968', '11529635', '11521120', '11497372', '11494915', '11490528', '11477301', '11468995', '11464711', '11464159', '11462078', '11451978', '11450602', '11428074', '11420780', '11417585', '11413962', '11402951', '11371259', '11395991', '11394621', '11394618', '11394617', '11393183', '11386323', '11383044', '11374425', '11361190', '11352794', '11352793', '11352792', '11340909', '11332903', '11322684', '11317015', '11315997', '11302642', '11301622', '11300289', '11285880', '11277549', '11252929', '11242376', '11235116', '11232491', '11210996', '11210987', '11193248', '11193243', '11193237', '10752709', '11155813', '11149502', '11148958', '11142930', '11133065', '11123043', '11116447', '11105458', '11079058', '11074686', '11068375', '11052462', '11037454', '11033708', '11026713', '11005775', '10996589', '10996586', '10996576', '10990395', '10990317', '10986897', '10971270', '10968549', '10963086', '10959909', '10955178', '10955025', '10938595', '10938032', '10929492', '10929486', '10929446', '10928219', '10923323', '10909321', '10906023', '10886301', '10895590', '10894308', '10892628', '10883448', '10881890', '10872350', '10871913', '10868100', '10862389', '10857402', '10853914', '10839646', '10838451', '10827539', '10824244', '10824241', '10824237', '10824234', '10823974', '10821016', '10818429', '10800020', '10795780', '10773706', '10769433', '10769429', '10769428', '10769104', '10767803', '10766533', '10750608', '10750573', '10750571', '10750566', '10750554', '10750553', '10743747', '10743669', '10738881', '10733054', '10726119', '10726118', '10721610', '10713847', '10704584', '10675067', '10669693', '10668767', '10663362', '10663355', '10663351', '10647595', '10645566', '10641693', '10630034', '10624778', '10622084', '10597845', '10591831', '10584820', '10567136', '10548829', '10548824', '10548819', '10543005', '10525712', '10525880', '10515433', '10501357', '10493425', '10486795', '10477842', '10461433', '10450408', '10450406', '10450405', '10447621', '10445776', '10441835', '10441827', '10441801', '10490325', '10435973', '10435373', '10433019', '10430640', '10430452', '10424032', '10422032', '10414239', '10407955', '10406409', '10396427', '10395241', '10385814', '10384752', '10438212', '10367027', '10367041', '10367034', '10367026', '10366118', '10341016', '10342949', '10342312', '10340281', '10340280', '10337656', '10234326', '10221092', '10217820', '10199256', '10198832', '10198496', '10197181', '10197173', '10191759', '10191757', '10188412', '10095398', '10084405', '10067016', '10025922', '9989306', '9973904', '9865150', '9865149', '9865147', '9865144', '9865142', '9844778', '9841582', '9823457', '9799318', '9797911', '9797909', '9797905', '9797904', '9797902', '9796566', '9785399', '9782768', '9781548', '9771387', '9769887', '9768030', '9761387', '9759136', '9755704', '9741452', '9739218', '9724478', '9713932', '9699199', '9693683', '9692071', '9691516', '9688038', '9682792', '9682802', '9682800', '9682799', '9682798', '9682796', '9682795', '9682794', '9682793', '9682791', '9682790', '9682789', '9678227', '9666944', '9664107', '9648479', '9634114', '9626015', '9622826', '9617094', '9564668', '9606855', '9602784', '9601402', '9586255', '9584654', '9579102', '9578891', '9577479', '9577186', '9574479', '9564160', '9564158', '9564154', '9562851', '9546457', '9543563', '9532232', '9509632', '9501948', '9481588', '9481324', '9437040', '9437039', '9457185', '9431647', '9431638', '9431639', '9431608', '9445833', '9445832', '9443796', '9433883', '9385691', '9417583', '9410000', '9403451', '9370872', '9370871', '9351480', '9338943', '9280025', '10170162', '9448891', '9448890', '9267694', '9388377', '9380298', '9271287', '9239622', '9273944', '9273942', '9334007', '9333951', '9303944', '9301258', '9259244', '9223711', '9145234', '9135665', '9198892', '9213912', '9166005', '9075631', '9176601', '9092296', '9157305', '9046660', '9041062', '9028366', '8996327', '9614899', '9604052', '9536335', '9536324', '9536320', '9536318', '9536317', '9536316', '9536315', '9536314', '9536313', '9536312', '9536311', '9536310', '9536309', '9536308', '9536307', '9536306', '9536300', '9536296', '9536294', '9424762', '9373575', '9373574', '9373572', '9332029', '9266303', '9235657', '9205637', '9205633', '9205628', '9205627', '9166394', '9166390', '9166388', '9166387', '9067084', '9032745', '9010902', '8958323', '8992462', '8956592', '8961207', '8947089', '8936530', '9022376', '8925493', '8837547', '8966476', '8966037', '8873487', '8831737', '8830292', '9197010', '9197009', '8856775', '8823998', '8795500', '8686694', '8678708', '9138371', '8896060', '8844633', '8831893', '8712204', '8659357', '8757081', '8805993', '8767136', '8637996', '8637973', '8964562', '9102835', '8984168', '8865145', '8865144', '8797055', '8677073', '8668809', '8639205', '8625663', '8624350', '8624337', '8774392', '8738445', '8621309', '8681728', '9118608', '8731238', '8727347', '8722234', '8572848', '8998681', '8881083', '8834997', '8815571', '10605223', '10605219', '10605218', '10596087', '9312523', '9064107', '9022410', '8931030', '8931028', '8897254', '8883126', '8857097', '8820373', '8685100', '8614716', '8558442', '8539581', '8697002', '8674289', '8619363', '8580919', '8569632', '8573429', '8573428', '8563503', '7493209', '8562267', '8562260', '7482382', '7639446', '7639438', '7671779', '8846540', '8563066', '8541130', '8538482', '7677127', '7660769', '7573295', '7573294', '8579894', '8579893', '7616270', '7578648', '7634706', '7586990', '7495161', '7551469', '7754890', '7638927', '7741125', '8587083', '7792534', '7792530', '7788232', '7625230', '7613264', '7605813', '7795975', '7787370', '7641484', '7625215', '7606427', '7715268', '7754397', '7886377', '7882130', '7709645', '9841146', '8711384', '8592258', '8570951', '8541782', '7881845', '7881843', '7880114', '7871440', '7743747', '7736710', '7709249', '7674795', '7669370', '7653956', '7830813', '7899261', '7750246', '7715473', '8001331', '7873299', '7863830', '7839335', '7839332', '7824802', '7824765', '7696823', '7989882', '7980958', '7810237', '7803419', '7952787', '8010200', '8010199', '7937647', '8048021', '8086855', '8065588', '8156291', '8115608', '8109516', '8177856', '8307385', '8165960', '8134096', '8111282', '8587838', '8165649', '7866853', '7638399', '8303454', '8242925', '8309837', '8290991', '8278853', '8236584', '8272965', '8293490', '8256660', '8267368', '8242465', '8237484', '8378912', '8346589', '8346588', '8406759', '8294375', '8519110', '8330829', '8507215', '8506884', '8492211', '8347980', '8496262', '8504368', '8390084', '8363903', '8319065', '8235141', '8162005', '8505715', '8353020', '8453738', '8432871', '8498127', '8453500', '8440570', '8438669', '8438184', '8434248', '8424918', '8255640', '8201936', '8191108', '7820756', '7737001', '1465909', '1451373', '1493353', '1465751', '1440040', '1408129', '1391814', '1611220', '1422298', '1614568', '1603585', '1589348', '1631329', '1627899', '1573911', '1573908', '1579090', '1585272', '1575093', '1570815', '1570814', '1550925', '1539391', '1615685', '1615683', '1553855', '1540021', '1466160', '1414060', '1292359', '1836154', '1819773', '1798372', '1788429', '1783513', '1780652', '1780649', '1767304', '1752102', '1954420', '1929691', '1833408', '1775916', '1802168', '1876343', '1871486', '1948377', '1913299', '1844774', '1871035', '1681693', '1895524', '1863541', '2005344', '2033988', '2035167', '2032791', '1986192', '1898511', '2048436', '2005764', '1927144', '1817044', '1805916', '1796723', '1796722', '1781266', '1365941', '2292077', '2281565', '2245557', '2150231', '1978012', '2225729', '1976183', '2213916', '2208886', '2199180
osteoporosis without pathological fracture	M81	3244	("osteoporosis, postmenopausal"[MeSH Terms] OR ("osteoporosis"[All Fields] AND "postmenopausal"[All Fields]) OR "postmenopausal osteoporosis"[All Fields] OR "osteoporosis"[All Fields] OR "osteoporosis"[MeSH Terms]) AND ("fractures, spontaneous"[MeSH Terms] OR ("fractures"[All Fields] AND "spontaneous"[All Fields]) OR "spontaneous fractures"[All Fields] OR ("pathological"[All Fields] AND "fracture"[All Fields]) OR "pathological fracture"[All Fields])	['32699952', '32666178', '32666021', '32644732', '32600559', '32587534', '32586069', '32548215', '32523258', '32514668', '32456199', '32447604', '32420414', '32419735', '32406536', '32403152', '32368548', '32356220', '32290369', '32253550', '32238187', '32222892', '32180759', '32133809', '32117297', '32099298', '32092942', '32082321', '32067155', '31989186', '31976477', '31941964', '31941564', '31929885', '31907637', '31899499', '31897357', '31892264', '31792439', '31737038', '31715405', '31695257', '31681645', '31643038', '31635237', '31619848', '31616536', '31615567', '31606867', '31598815', '31560035', '31560026', '31468068', '31373465', '31372373', '31340943', '31332508', '31256577', '31240355', '31236620', '31175021', '31168047', '31160015', '31151668', '31147735', '31130968', '31102777', '31092411', '31079208', '31014398', '31011394', '31007103', '31003599', '30978416', '30906001', '30846260', '30834583', '30826108', '30740382', '30735867', '30730595', '30701154', '30690791', '30688030', '30685821', '30675387', '30659428', '30657094', '30649603', '30648159', '30617538', '30614889', '30613866', '30606925', '30587227', '30562300', '30526921', '30497868', '30431247', '30404864', '30398016', '30392604', '30366683', '30320955', '30317598', '30279140', '30273987', '30255825', '30217798', '30171938', '30116830', '30098423', '30077631', '30042735', '30039251', '30032209', '30003121', '30001112', '29948937', '29916278', '29900161', '29853878', '29808735', '29806436', '29806142', '29803679', '29785160', '29782940', '29743282', '29696504', '29684510', '29675745', '29656305', '29634678', '29582275', '29568934', '29561836', '29536696', '29517866', '29497100', '32300689', '29474996', '29396698', '29375244', '29348133', '29338912', '29325673', '29305658', '31440622', '29246529', '29223594', '29214023', '29211449', '29207226', '29207225', '29207223', '29207221', '29195740', '29165263', '29125120', '29124468', '29086094', '29085957', '29073497', '29022036', '28977339', '28913640', '28899123', '28882375', '28870623', '28870622', '28865930', '28858097', '28815389', '28807865', '28770512', '28740521', '28733846', '28727345', '28716499', '28714404', '28664619', '28652188', '28642858', '28628032', '28624135', '28620868', '28587685', '28582319', '28567345', '28530645', '28474251', '28469115', '28460416', '28458654', '28453635', '28440761', '28439052', '28435922', '28422731', '28421193', '28410753', '28323887', '28314685', '28303396', '28259363', '28247363', '28247259', '28240655', '28228784', '28222408', '28183325', '28172403', '28164049', '28161747', '28056595', '30699493', '28035429', '28000913', '27987315', '27942715', '27931301', '27920803', '27918446', '27906437', '27900532', '27867890', '27866217', '27842426', '27839798', '27824794', '27824547', '27814296', '26308708', '27792713', '27774565', '27771603', '27654016', '27177738', '27732330', '27598138', '27584674', '27556110', '27523513', '27498118', '27483720', '27481443', '27458594', '27450198', '27379763', '27377598', '30035084', '27344080', '27334350', '27315387', '27305750', '27282091', '27266350', '27244207', '27158572', '27142243', '27125514', '27125082', '27108118', '27073801', '28773392', '27019619', '27005318', '27003493', '26992951', '26947555', '26922195', '26917025', '26878537', '26875064', '26852640', '26843222', '26813134', '26811703', '26790456', '26781126', '26768294', '26768284', '26754327', '26733130', '26709249', '26706458', '26682604', '26674441', '26663818', '26622794', '26589104', '26578240', '26558671', '26554746', '26554238', '26524896', '26515168', '26510845', '26468825', '26446972', '26446962', '26446961', '26432789', '26428208', '26410642', '26410578', '26395885', '26269165', '26250906', '26246895', '26211993', '26208797', '26195566', '26186669', '26179400', '26155355', '26122595', '26119312', '26119309', '26041077', '26037987', '26026730', '25993350', '25984515', '25957093', '25939604', '25900371', '25893268', '25861000', '25828359', '25797189', '28377951', '25785219', '25770589', '25743678', '25681683', '25671027', '25640980', '25625987', '25568647', '25568419', '25528038', '25521430', '25489577', '25472555', '25457360', '25448537', '25426244', '25412552', '25326566', '25306233', '25284996', '25234658', '25222417', '25219013', '25191853', '25113918', '25109568', '25097162', '25086117', '25069806', '25063065', '25045564', '25022230', '25001898', '24992424', '24989933', '24975766', '24946183', '24934318', '24926348', '24925068', '24919660', '24875962', '24870842', '24870841', '24836661', '24836329', '24833031', '24825049', '24791357', '24771138', '24729336', '24704729', '24696876', '24680164', '24650398', '24647887', '24634143', '24614783', '24596584', '24596367', '24577853', '24576939', '24576937', '24576936', '24576935', '24576934', '24576932', '24576931', '24576930', '24576929', '24576928', '24575552', '24575417', '24501586', '24491906', '24473375', '24462127', '24461732', '24458428', '24457408', '24411323', '24383027', '25726247', '24365928', '24357341', '24336562', '24330726', '24322629', '24316116', '24292108', '24287674', '24276358', '24253488', '24217841', '24209955', '24205145', '24200752', '24171355', '24162600', '24145731', '24133531', '24131459', '24112700', '24111669', '24095260', '24051196', '24048905', '24016655', '24014470', '24008608', '23999361', '23971354', '23970111', '23949939', '23962530', '23950035', '23939983', '23871193', '23858304', '23849486', '23824297', '23807838', '23781620', '23759337', '23723112', '23706279', '23684578', '23682184', '23660008', '23539106', '23611723', '23600039', '23575205', '23553541', '23550257', '23549954', '23543044', '23540390', '23465797', '25722811', '23418950', '23408651', '23407432', '23351873', '23351916', '23342800', '23336152', '23325965', '23312206', '23297518', '24701744', '23263012', '23236717', '23229500', '23205635', '23199831', '23199828', '23198456', '23174323', '23171789', '23151726', '23140108', '26662776', '26662774', '26662768', '24524047', '23097066', '23095880', '23084529', '23051984', '23042369', '23034643', '23031434', '23015554', '23006874', '22948905', '22943389', '22933199', '22931254', '22923385', '22903605', '22900912', '22885424', '22875946', '22860785', '22750935', '22744494', '22735889', '22712376', '22701648', '25279068', '22608955', '22578993', '22537352', '22488703', '22483016', '22471536', '22464203', '22458166', '22456176', '22455311', '22439086', '22434305', '22421455', '22414200', '22403507', '22403115', '22403113', '22403112', '22403111', '22403110', '22403108', '22403106', '22401729', '22392817', '22371548', '22370296', '22357739', '22355481', '22338477', '22330186', '22317845', '22310958', '22281934', '22269652', '22257914', '22256444', '22233716', '22125020', '22220247', '22204893', '22201110', '22201109', '22173055', '22170326', '22161447', '22153676', '22153675', '22153674', '22153673', '22153672', '22153671', '22153670', '22133834', '22133832', '22124604', '22120255', '22118971', '22106994', '22093959', '22092453', '22086095', '22075196', '22073949', '22066863', '22043434', '22040828', '22040827', '22040826', '22040817', '22037301', '22036910', '22012531', '22000280', '21997917', '21989975', '21980365', '21960243', '21960242', '21959710', '21956551', '21955641', '21948598', '21924904', '21918048', '21915530', '21911522', '21902160', '21881190', '21849030', '21841516', '21840280', '21838179', '21837437', '21810523', '21800195', '21795941', '21795930', '21794774', '21794771', '21779712', '21776442', '21773861', '21761494', '21713425', '21709651', '21704874', '21704856', '21655930', '21654529', '21616037', '21607808', '21607807', '21597345', '21566484', '21566476', '21566475', '21566474', '21566473', '21566470', '21553741', '21531414', '21528360', '21523908', '21522014', '21519086', '21511933', '21509586', '21509344', '21494197', '21476471', '21474209', '21455736', '21445668', '21431462', '21419526', '21419516', '21400003', '21382282', '21370710', '21365583', '21365209', '21345297', '21339079', '21337388', '21312073', '21311871', '21295744', '21292582', '21264553', '21214316', '21199906', '21198460', '22946019', '21191607', '21187605', '21187604', '21187597', '21173069', '21173062', '21170699', '21166671', '21163836', '21163399', '21161507', '21153007', '21137283', '21137281', '21137280', '21129056', '21123936', '21123130', '21114195', '21110879', '21110779', '21104208', '20938225', '21085935', '21084794', '21052563', '21049631', '21038635', '20977086', '20973368', '20970598', '20965768', '20964817', '20957781', '20948561', '20947406', '20939477', '20926953', '20877938', '20875265', '20842926', '20842925', '20842924', '20814971', '20812051', '20802431', '20737224', '20736937', '20728673', '20714810', '20705403', '20704100', '20701962', '20691423', '20684079', '20683706', '20672666', '20672580', '20663672', '20646476', '20629339', '20616099', '20609898', '20609894', '20609892', '20609889', '20609888', '20609886', '20608131', '20606487', '20580503', '20568350', '20538276', '20534366', '20527350', '20521061', '20506022', '20458083', '20453752', '20445287', '20445286', '20445280', '20445278', '20445276', '20445274', '20435878', '20435482', '27022545', '22460012', '22460010', '20425518', '20425517', '20419464', '20410296', '20404000', '20387753', '20381277', '20378383', '20374404', '20373068', '20358325', '20358324', '20358323', '20349649', '20345948', '20333350', '20309519', '20309518', '20309516', '20306014', '20304677', '20300928', '20297565', '20232196', '20232195', '20225128', '20221618', '20218133', '20207929', '20204699', '20204596', '20200971', '20199747', '20192146', '20190371', '20190370', '20190367', '20190361', '20190360', '20176037', '20146045', '20141015', '20138724', '20135623', '20135602', '20135334', '20120524', '20118519', '20118517', '20118510', '20118508', '20112881', '20082786', '20108132', '20103058', '20097594', '20092048', '19724161', '20088444', '20088184', '20070415', '20065383', '20058110', '20053133', '20046161', '27147835', '22778109', '22767690', '22767476', '20034831', '20020572', '20019106', '20017451', '20006420', '19999185', '19965294', '19968917', '19968916', '19968915', '19968914', '19959376', '19952296', '19952262', '19949273', '19949272', '19949268', '19949267', '19949266', '19949265', '19949264', '19949263', '19949262', '19944026', '19884415', '19926696', '19918028', '19911667', '19902163', '19901353', '19891385', '19856154', '19853325', '19846441', '19824600', '19823760', '19811750', '19809977', '19806520', '19797572', '19796757', '19790118', '19773049', '19755061', '19737923', '19728664', '19727048', '19727043', '19724007', '19721163', '19714343', '19714279', '19701734', '19682123', '19680670', '19670917', '19662487', '19651404', '19644649', '19640824', '19638702', '19638692', '19484202', '19636335', '19634279', '19626930', '19623429', '19617604', '19609107', '19605677', '19594298', '19590507', '19564964', '19564963', '19564962', '19564961', '19559412', '19558771', '19556326', '19549996', '19548499', '19536944', '19515622', '19514617', '19514609', '19509045', '19504843', '19504832', '19488670', '19487509', '19486928', '19484209', '19484208', '19484207', '19484206', '19484204', '19484203', '19481270', '19472951', '19471946', '19458884', '20703627', '19444384', '19432126', '19432118', '19432117', '19432116', '19432115', '19432114', '19432113', '19432108', '19432107', '19424729', '19398827', '19394511', '19378631', '19350338', '19345861', '19340498', '19337715', '19336820', '19329838', '19324360', '19299182', '19292230', '19287894', '19287890', '19287889', '19287887', '19278615', '19275452', '19268050', '19262542', '19258616', '19255929', '19252728', '19251485', '19247731', '19187810', '19187808', '19196531', '19184268', '19183993', '26814539', '19178745', '19176288', '19162696', '19152547', '19138011', '19125257', '19124319', '19122947', '19122267', '19122266', '19122264', '19122263', '19122262', '19122260', '19112591', '19105391', '19091254', '19089425', '19087736', '19072748', '19070845', '19068785', '19066167', '19057338', '19055655', '19054215', '19037789', '19028356', '19024283', '19024282', '19024151', '19024069', '19018742', '19013843', '19013835', '19009706', '18984730', '19005693', '19001204', '18998071', '18977628', '18976978', '18974444', '18955443', '18949983', '18946643', '18926939', '18852483', '18846799', '18836816', '18834558', '18831455', '18815855', '18811711', '18810857', '18810370', '18806997', '18791965', '18788232', '18782823', '18779767', '18776985', '18753895', '18753894', '18753893', '18753892', '18753891', '18753890', '18753887', '18753886', '18770495', '18768732', '18766476', '18759758', '18758741', '18719874', '18713190', '18710063', '18709518', '18704352', '18704351', '18704350', '18703988', '18698280', '18677057', '18677054', '18677051', '18677050', '18677045', '18677044', '18677043', '18657221', '18641567', '18633621', '18630551', '18622846', '18622322', '18622148', '18618089', '18617431', '18613886', '18592307', '18591198', '18574709', '18565271', '18560746', '18557856', '18545977', '18539688', '18533596', '18528681', '18523524', '18522980', '18519311', '23100945', '18504494', '18484255', '18483227', '18470502', '18454925', '18445878', '18443709', '18431325', '18430335', '18418607', '18417606', '18415786', '18413556', '18407871', '18401208', '18397661', '18387220', '18384711', '18383936', '18382719', '18379033', '18366716', '18361808', '18357429', '18338131', '18324582', '18310820', '18310819', '18309486', '19565965', '18305914', '18299698', '18297237', '18289904', '18288984', '18282451', '18182890', '18253985', '18238742', '18236189', '18224355', '18221637', '18204962', '18204960', '18204957', '18203279', '18196441', '18196424', '18194965', '18183056', '18182889', '18182887', '18182886', '18182885', '18182884', '18171971', '18167382', '19617167', '18093478', '18090690', '18088877', '18085189', '18082464', '18077270', '18076129', '18066609', '18057429', '18057368', '18057140', '18050592', '18050591', '18050169', '18048427', '19652668', '18046205', '18044075', '18043839', '18039135', '18025433', '18018944', '18018384', '18004026', '17999567', '17998225', '17983253', '17979905', '17978639', '17977769', '17972058', '17968773', '17953883', '17953882', '17953288', '17723797', '17723790', '17723788', '17931462', '17927937', '17922087', '17918468', '17913429', '17904460', '17898880', '17882394', '17880977', '17851669', '17848842', '17846934', '17767677', '17720017', '17719996', '17715602', '17709874', '17706711', '17689790', '17688724', '17687231', '17685084', '17682951', '17672400', '17665509', '17665239', '17660858', '17660854', '17641811', '17637997', '17634322', '17630817', '17621917', '17620055', '17615791', '17609952', '17605128', '17603441', '17591575', '17591573', '17580550', '17560159', '17546899', '17540134', '17537350', '17530373', '17487486', '17485027', '17476856', '17476146', '17468905', '17466615', '17466561', '17464618', '17462969', '17453170', '17425166', '17424786', '17424782', '17405752', '17404492', '17382570', '17355739', '17355030', '17352993', '17352989', '17349448', '17346409', '17345549', '17345536', '17340217', '17333450', '17333449', '17333447', '17323112', '17323110', '17320021', '17314709', '17310933', '17308953', '17308923', '17301586', '17296979', '17294585', '17288968', '17287982', '17273105', '17260199', '17256269', '17252258', '17252257', '17245669', '17242960', '17239377', '17235652', '17229666', '17225152', '17223374', '17223036', '17219781', '17213421', '17211091', '17202776', '17200523', '17197223', '17196423', '17195223', '17188217', '17178757', '17167027', '17152423', '17148800', '17138737', '17128776', '17128662', '17118999', '17115670', '17115668', '17115667', '17115665', '17115664', '17115659', '17115658', '17115657', '17115656', '17109121', '17103179', '17088743', '17076306', '17073569', '17058388', '17050364', '17050352', '17048413', '17048023', '17042215', '17032871', '17024782', '17021912', '17013869', '17005938', '17002853', '16999680', '16987682', '16981317', '16979533', '16973058', '16971624', '16971186', '16964480', '16953395', '16949901', '16947038', '16947037', '16944082', '16944081', '16937933', '16934716', '16932950', '16927485', '16925909', '16924452', '16917235', '16915092', '16913198', '16913081', '16897023', '16896638', '16896637', '16891445', '16882921', '16878765', '16869101', '16862507', '16862216', '16860244', '16858596', '16838561', '16831925', '16826362', '16823557', '16823531', '16821278', '16820826', '16819622', '16804730', '16793842', '16790902', '16781349', '16771096', '16768672', '16754591', '16741258', '16737674', '16736678', '16730397', '16724212', '16719207', '16703497', '16691386', '16685496', '16680216', '16677065', '16676156', '16670826', '16670825', '16637914', '16636938', '16634481', '16633931', '16627087', '16622587', '16616152', '16615230', '16610420', '16607930', '16598079', '16568580', '16567025', '16538619', '16534695', '16534694', '16532050', '16526212', '16524855', '16521799', '16521797', '16517452', '16515289', '16515288', '16514544', '16509056', '16507475', '16506144', '16491290', '16482656', '16481954', '16477303', '16463693', '16463199', '16460295', '16441525', '16437195', '16432096', '16417162', '16416353', '16415135', '16412302', '16405543', '16402714', '16402713', '16397977', '16395532', '16393446', '16393436', '16391246', '16391245', '23631073', '23631062', '16373769', '16357705', '16341623', '16335683', '16334416', '16333790', '16314915', '16305763', '16303110', '16301193', '16300987', '16287772', '16279741', '16279706', '16279640', '16279634', '16279289', '16274367', '16272639', '16271909', '16271899', '16271898', '16261121', '16255547', '16228846', '16227948', '16220445', '16218908', '16214070', '16200048', '16166046', '16163144', '16160741', '16152816', '16151675', '16144592', '16138071', '16135297', '16131599', '16131430', '16131427', '16131426', '16113431', '16112124', '16097924', '16093991', '16091963', '16091502', '16075688', '16062012', '16062011', '16062010', '16062009', '16062008', '16062007', '16062004', '16062002', '16062001', '16062000', '16061999', '16059632', '16036094', '16036093', '16036092', '16036091', '16036090', '16036089', '16036088', '16036085', '16036084', '16036080', '16036079', '16036078', '16036077', '16036076', '16036075', '16036074', '16036071', '16036069', '16036068', '16036067', '16036066', '16036063', '16025796', '16025086', '16021021', '16014886', '16010446', '16008003', '16004672', '16004668', '16003857', '16003686', '16001291', '15994277', '15986583', '15983632', '15983631', '15982247', '15972619', '15970439', '15962887', '15960261', '15956845', '15956844', '15956843', '15956537', '15949375', '15949373', '15949372', '15940928', '15940375', '15940372', '15937608', '15930932', '15925967', '15913173', '15908560', '15902640', '15884725', '15879439', '15871483', '15869718', '15864057', '15863646', '15862986', '15856807', '15835533', '15831851', '15830592', '15830174', '15826621', '15821605', '15821604', '15818644', '15817026', '15814057', '15806466', '15803999', '15803998', '15803996', '15802777', '15802113', '15801024', '15799210', '15798908', '15789845', '15789844', '15789839', '15788303', '15782491', '15775889', '15772547', '15770482', '15765190', '15765180', '15760580', '15754537', '15750681', '15747620', '15747448', '15743591', '15742250', '15736363', '15732349', '15719301', '15712978', '15704797', '15704044', '15700186', '15684177', '15675395', '15675394', '15669581', '15668374', '15663316', '15653085', '15653084', '15648229', '15648107', '15647820', '15644756', '15634808', '15634807', '15626987', '15626984', '15624573', '15620162', '15619679', '15619671', '15615504', '15614642', '15598694', '15597484', '15590842', '15586269', '15576989', '15576988', '15576979', '15576973', '15576957', '15575327', '15570400', '15560447', '15557547', '15555148', '15554379', '15537443', '15529719', '15529718', '15506268', '15505246', '15505245', '15502145', '15500132', '15485112', '15480139', '15480136', '15477925', '15476088', '15463868', '15373093', '15371701', '15347166', '15347088', '15347062', '15347013', '15346051', '15333852', '15325970', '15323398', '15316871', '15311900', '15311898', '15299173', '15293101', '15293091', '15288853', '15288849', '15287361', '15281578', '15274067', '15265162', '15262513', '15255073', '15247590', '15246303', '15223940', '15223933', '15221208', '15221070', '15205925', '15196365', '15187856', '15184647', '15184613', '15182801', '15175853', '15167341', '15162957', '15159269', '15159268', '15159261', '15154537', '15152532', '15148285', '15143534', '15131456', '15124763', '15124254', '15123412', '15123411', '15123410', '15123010', '15123009', '15123007', '15119990', '15119979', '15118884', '15109512', '15107263', '15098378', '15098377', '15090359', '15089079', '15088988', '15086687', '15071966', '15068488', '15065333', '15064011', '15061109', '15061108', '15061107', '15050196', '15049042', '15045718', '15045709', '15045633', '15035203', '15018489', '15016401', '15012571', '15005838', '15005040', '15005039', '14994380', '14984358', '14983569', '14983482', '14983203', '14979569', '14979568', '14970015', '14970011', '14756120', '14749454', '14749196', '14748571', '14748570', '14747908', '14747907', '14747906', '14747905', '14747625', '14747620', '14746781', '14742892', '14742889', '14742888', '14742885', '14742884', '14737805', '14736480', '14733177', '14727827', '14724999', '14722423', '14716410', '14713966', '14691684', '14687233', '14685998', '14685713', '14685712', '14685710', '14682190', '14682189', '14682188', '14667552', '14661485', '14661141', '14655488', '14648434', '14650032', '14640175', '14621330', '14621108', '14619061', '14611108', '14609698', '14600608', '14600605', '14600013', '14595158', '14588268', '14584450', '14573404', '14563456', '14558063', '14557940', '14553876', '14550383', '14533563', '14533562', '14533561', '14533560', '14528046', '14517600', '14517599', '14515385', '14513170', '14508625', '14508624', '14508549', '14505119', '14504305', '14503978', '14501932', '13680144', '12968675', '12967416', '12959702', '12959079', '12953073', '12951315', '12942846', '12942845', '12929324', '12929315', '12928945', '12928809', '12925681', '12923598', '12919699', '12910619', '12904834', '12892256', '12886563', '12884151', '12883779', '12883123', '12879634', '12872062', '12872059', '12872058', '12872057', '12858462', '12854232', '12851782', '12839095', '12828126', '12822470', '12822468', '12822386', '12819479', '12819475', '12813987', '12813337', '12812965', '12807509', '12793029', '12778868', '12778860', '12773690', '12773131', '12759303', '12746915', '12737713', '12730739', '12729244', '12729122', '12727464', '12703192', '12700926', '12697910', '12697366', '12695948', '12690883', '12690882', '12690881', '12690880', '12681463', '12681451', '12686824', '12679607', '12678362', '12677711', '12677514', '12673885', '12669735', '12666431', '12666423', '12665700', '12660900', '12649644', '12645396', '12640737', '12639629', '12639617', '12639609', '12639365', '12635795', '12634579', '12620181', '12619335', '12612620', '12603931', '12602117', '12600159', '12599870', '12599174', '12596485', '12585583', '12572135', '12572134', '12571479', '12570036', '12563368', '12557833', '12546397', '12546386', '12541204', '12534001', '12530170', '12524924', '12524560', '12522532', '12521556', '12518415', '12508266', '12500381', '12490483', '12489321', '12486478', '12486466', '12481878', '12481877', '12481542', '12461253', '12460961', '12420433', '12408398', '12408381', '12404746', '12399887', '12395650', '12391952', '12387548', '12380395', '12380394', '12376903', '12362764', '12362763', '12362480', '12357267', '12297914', '12242900', '12233872', '12230720', '12219668', '12219612', '12201927', '12200648', '12195540', '12189923', '12187209', '12185951', '12185950', '12183765', '12182752', '12181667', '12173724', '12160911', '12154392', '12151165', '12136913', '12134422', '12134420', '12133196', '12131341', '12118184', '12118183', '12118182', '12118180', '12118177', '12116684', '12110083', '12109203', '12106493', '12101858', '12098906', '12086356', '12086352', '12085295', '12082357', '12070567', '12056275', '12053754', '12048858', '12037481', '12027313', '12027155', '12016466', '12014437', '12014286', '12009013', '12007547', '11998250', '11995886', '11975890', '11962007', '11961369', '11956415', '11950651', '11950650', '11950636', '11943040', '11940637', '11932991', '11932212', '11930292', '11930291', '11930056', '11928536', '11910875', '11907710', '11894425', '11893367', '11887831', '11885502', '11885497', '11885496', '11885492', '11875844', '11864698', '11858475', '11853274', '11838083', '11829081', '11825558', '11817257', '11813710', '11809051', '11809001', '11795714', '11795702', '11794040', '11793288', '11791359', '11791358', '11791357', '11758027', '11754470', '11742601', '11740058', '11733316', '11730259', '11730255', '11725843', '11721665', '11707004', '11683532', '11601115', '11601114', '11599160', '11595622', '11594119', '11584532', '11584531', '11563173', '11561122', '11557372', '11544968', '11529635', '11521120', '11497372', '11494915', '11490528', '11477301', '11468995', '11464711', '11464159', '11462078', '11451978', '11450602', '11428074', '11420780', '11417585', '11413962', '11402951', '11371259', '11395991', '11394621', '11394618', '11394617', '11393183', '11386323', '11383044', '11374425', '11361190', '11352794', '11352793', '11352792', '11340909', '11332903', '11322684', '11317015', '11315997', '11302642', '11301622', '11300289', '11285880', '11277549', '11252929', '11242376', '11235116', '11232491', '11210996', '11210987', '11193248', '11193243', '11193237', '10752709', '11155813', '11149502', '11148958', '11142930', '11133065', '11123043', '11116447', '11105458', '11079058', '11074686', '11068375', '11052462', '11037454', '11033708', '11026713', '11005775', '10996589', '10996586', '10996576', '10990395', '10990317', '10986897', '10971270', '10968549', '10963086', '10959909', '10955178', '10955025', '10938595', '10938032', '10929492', '10929486', '10929446', '10928219', '10923323', '10909321', '10906023', '10886301', '10895590', '10894308', '10892628', '10883448', '10881890', '10872350', '10871913', '10868100', '10862389', '10857402', '10853914', '10839646', '10838451', '10827539', '10824244', '10824241', '10824237', '10824234', '10823974', '10821016', '10818429', '10800020', '10795780', '10773706', '10769433', '10769429', '10769428', '10769104', '10767803', '10766533', '10750608', '10750573', '10750571', '10750566', '10750554', '10750553', '10743747', '10743669', '10738881', '10733054', '10726119', '10726118', '10721610', '10713847', '10704584', '10675067', '10669693', '10668767', '10663362', '10663355', '10663351', '10647595', '10645566', '10641693', '10630034', '10624778', '10622084', '10597845', '10591831', '10584820', '10567136', '10548829', '10548824', '10548819', '10543005', '10525712', '10525880', '10515433', '10501357', '10493425', '10486795', '10477842', '10461433', '10450408', '10450406', '10450405', '10447621', '10445776', '10441835', '10441827', '10441801', '10490325', '10435973', '10435373', '10433019', '10430640', '10430452', '10424032', '10422032', '10414239', '10407955', '10406409', '10396427', '10395241', '10385814', '10384752', '10438212', '10367027', '10367041', '10367034', '10367026', '10366118', '10341016', '10342949', '10342312', '10340281', '10340280', '10337656', '10234326', '10221092', '10217820', '10199256', '10198832', '10198496', '10197181', '10197173', '10191759', '10191757', '10188412', '10095398', '10084405', '10067016', '10025922', '9989306', '9973904', '9865150', '9865149', '9865147', '9865144', '9865142', '9844778', '9841582', '9823457', '9799318', '9797911', '9797909', '9797905', '9797904', '9797902', '9796566', '9785399', '9782768', '9781548', '9771387', '9769887', '9768030', '9761387', '9759136', '9755704', '9741452', '9739218', '9724478', '9713932', '9699199', '9693683', '9692071', '9691516', '9688038', '9682792', '9682802', '9682800', '9682799', '9682798', '9682796', '9682795', '9682794', '9682793', '9682791', '9682790', '9682789', '9678227', '9666944', '9664107', '9648479', '9634114', '9626015', '9622826', '9617094', '9564668', '9606855', '9602784', '9601402', '9586255', '9584654', '9579102', '9578891', '9577479', '9577186', '9574479', '9564160', '9564158', '9564154', '9562851', '9546457', '9543563', '9532232', '9509632', '9501948', '9481588', '9481324', '9437040', '9437039', '9457185', '9431647', '9431638', '9431639', '9431608', '9445833', '9445832', '9443796', '9433883', '9385691', '9417583', '9410000', '9403451', '9370872', '9370871', '9351480', '9338943', '9280025', '10170162', '9448891', '9448890', '9267694', '9388377', '9380298', '9271287', '9239622', '9273944', '9273942', '9334007', '9333951', '9303944', '9301258', '9259244', '9223711', '9145234', '9135665', '9198892', '9213912', '9166005', '9075631', '9176601', '9092296', '9157305', '9046660', '9041062', '9028366', '8996327', '9614899', '9604052', '9536335', '9536324', '9536320', '9536318', '9536317', '9536316', '9536315', '9536314', '9536313', '9536312', '9536311', '9536310', '9536309', '9536308', '9536307', '9536306', '9536300', '9536296', '9536294', '9424762', '9373575', '9373574', '9373572', '9332029', '9266303', '9235657', '9205637', '9205633', '9205628', '9205627', '9166394', '9166390', '9166388', '9166387', '9067084', '9032745', '9010902', '8958323', '8992462', '8956592', '8961207', '8947089', '8936530', '9022376', '8925493', '8837547', '8966476', '8966037', '8873487', '8831737', '8830292', '9197010', '9197009', '8856775', '8823998', '8795500', '8686694', '8678708', '9138371', '8896060', '8844633', '8831893', '8712204', '8659357', '8757081', '8805993', '8767136', '8637996', '8637973', '8964562', '9102835', '8984168', '8865145', '8865144', '8797055', '8677073', '8668809', '8639205', '8625663', '8624350', '8624337', '8774392', '8738445', '8621309', '8681728', '9118608', '8731238', '8727347', '8722234', '8572848', '8998681', '8881083', '8834997', '8815571', '10605223', '10605219', '10605218', '10596087', '9312523', '9064107', '9022410', '8931030', '8931028', '8897254', '8883126', '8857097', '8820373', '8685100', '8614716', '8558442', '8539581', '8697002', '8674289', '8619363', '8580919', '8569632', '8573429', '8573428', '8563503', '7493209', '8562267', '8562260', '7482382', '7639446', '7639438', '7671779', '8846540', '8563066', '8541130', '8538482', '7677127', '7660769', '7573295', '7573294', '8579894', '8579893', '7616270', '7578648', '7634706', '7586990', '7495161', '7551469', '7754890', '7638927', '7741125', '8587083', '7792534', '7792530', '7788232', '7625230', '7613264', '7605813', '7795975', '7787370', '7641484', '7625215', '7606427', '7715268', '7754397', '7886377', '7882130', '7709645', '9841146', '8711384', '8592258', '8570951', '8541782', '7881845', '7881843', '7880114', '7871440', '7743747', '7736710', '7709249', '7674795', '7669370', '7653956', '7830813', '7899261', '7750246', '7715473', '8001331', '7873299', '7863830', '7839335', '7839332', '7824802', '7824765', '7696823', '7989882', '7980958', '7810237', '7803419', '7952787', '8010200', '8010199', '7937647', '8048021', '8086855', '8065588', '8156291', '8115608', '8109516', '8177856', '8307385', '8165960', '8134096', '8111282', '8587838', '8165649', '7866853', '7638399', '8303454', '8242925', '8309837', '8290991', '8278853', '8236584', '8272965', '8293490', '8256660', '8267368', '8242465', '8237484', '8378912', '8346589', '8346588', '8406759', '8294375', '8519110', '8330829', '8507215', '8506884', '8492211', '8347980', '8496262', '8504368', '8390084', '8363903', '8319065', '8235141', '8162005', '8505715', '8353020', '8453738', '8432871', '8498127', '8453500', '8440570', '8438669', '8438184', '8434248', '8424918', '8255640', '8201936', '8191108', '7820756', '7737001', '1465909', '1451373', '1493353', '1465751', '1440040', '1408129', '1391814', '1611220', '1422298', '1614568', '1603585', '1589348', '1631329', '1627899', '1573911', '1573908', '1579090', '1585272', '1575093', '1570815', '1570814', '1550925', '1539391', '1615685', '1615683', '1553855', '1540021', '1466160', '1414060', '1292359', '1836154', '1819773', '1798372', '1788429', '1783513', '1780652', '1780649', '1767304', '1752102', '1954420', '1929691', '1833408', '1775916', '1802168', '1876343', '1871486', '1948377', '1913299', '1844774', '1871035', '1681693', '1895524', '1863541', '2005344', '2033988', '2035167', '2032791', '1986192', '1898511', '2048436', '2005764', '1927144', '1817044', '1805916', '1796723', '1796722', '1781266', '1365941', '2292077', '2281565', '2245557', '2150231', '1978012', '2225729', '1976183', '2213916', '2208886', '2199180
disorders of continuity of bone	M84	313	("disease"[MeSH Terms] OR "disease"[All Fields] OR "disorders"[All Fields]) AND ("Continuity"[Journal] OR "continuity"[All Fields]) AND ("bone and bones"[MeSH Terms] OR ("bone"[All Fields] AND "bones"[All Fields]) OR "bone and bones"[All Fields] OR "bone"[All Fields])	['32667677', '32637177', '32620465', '32597421', '32442976', '32406536', '32169395', '32025122', '31820255', '31706694', '31533378', '31407559', '31337454', '31335016', '31149655', '31127300', '31068690', '30461516', '30411094', '30341031', '30268514', '30147978', '29983172', '29970500', '29966768', '29909373', '29746144', '29564054', '29472972', '29457596', '29361376', '29307741', '29274638', '29174791', '29113795', '29089765', '29051537', '29041790', '28906331', '28868631', '28761270', '28723772', '28668364', '28618974', '28483020', '28461039', '28450236', '28435561', '28401163', '28202747', '28072990', '28045824', '29776880', '28024891', '27889325', '29285905', '27627707', '27497501', '27459610', '27348352', '27330425', '27276815', '27276802', '27175683', '27093760', '27093759', '27081709', '27064688', '27032982', '26851563', '26849282', '26833870', '26805463', '26780615', '26535380', '26500324', '26259623', '26230565', '25935508', '25903228', '25759782', '25384470', '25349036', '25337979', '25144842', '24952923', '24946659', '24820713', '24691327', '24690072', '24606987', '24395324', '24296989', '24279009', '24232293', '24187366', '24135001', '24047553', '23965917', '23903084', '23756714', '23674776', '23664381', '23662931', '23564303', '23554024', '23453575', '23374200', '23326010', '23283380', '23279273', '23270300', '23219916', '23126632', '23096935', '22990984', '22951762', '22933505', '22818045', '22507295', '22422023', '21872089', '21841529', '21815184', '21718338', '21654535', '21510142', '21497809', '21483886', '21424070', '21351820', '21285763', '21273046', '21206517', '21192374', '21188876', '20925081', '20878156', '20814971', '20626328', '20559802', '20434254', '20415304', '20102101', '20088981', '20075810', '19952258', '19934973', '19884276', '19790168', '19781167', '19576331', '19552677', '19538225', '19476753', '19404178', '19371821', '19303250', '19264722', '19201629', '18649587', '18521296', '18473304', '18450424', '18424255', '18331661', '18214477', '17993908', '17921771', '17853949', '17691635', '17673157', '17590366', '17451711', '17445616', '17395106', '17301197', '17141330', '17029116', '16941134', '16734586', '16719422', '16620197', '16567242', '16517318', '16391246', '16389138', '16229425', '16012497', '15995517', '15992899', '15830693', '15812831', '15795520', '15692087', '15679871', '15668941', '15571593', '15547373', '15475207', '15382586', '15354255', '15339246', '15290106', '15200113', '14560546', '12870135', '12534759', '12469472', '12232701', '12180208', '12083532', '11838042', '11813634', '11776542', '11774386', '11723434', '11709937', '24794223', '11547826', '11526564', '11497368', '11497365', '11494395', '11435887', '11374657', '11357456', '11312456', '11224892', '11218498', '11107067', '11009304', '10953605', '10851951', '10800903', '10633945', '10096331', '10085833', '10071911', '9754761', '9747105', '9715448', '9654554', '9543216', '9567232', '9556275', '9554006', '9523467', '9520880', '9489650', '9440780', '9436346', '9276061', '9186227', '9122403', '9119844', '18521220', '9159259', '8952915', '7560111', '7615603', '7654463', '7705693', '7719839', '7577737', '7848992', '7977985', '7855453', '8055446', '7964776', '8134460', '8408140', '8238761', '8363875', '8209552', '1629556', '1358333', '1787380', '1772765', '1887116', '2041440', '1772682', '1749474', '2263513', '2172858', '2390122', '2921552', '2719087', '3208234', '3675401', '3571315', '3459841', '4073249', '4040595', '3988890', '6440958', '6825349', '6978174', '7430231', '6934220', '6929866', '484791', '554467', '445253', '729268', '418652', '685300', '273588', '857380', '793421', '950860', '794989', '14199084']
other disorders of bone density and structure	M85	176	other[All Fields] AND ("disease"[MeSH Terms] OR "disease"[All Fields] OR "disorders"[All Fields]) AND ("bone density"[MeSH Terms] OR ("bone"[All Fields] AND "density"[All Fields]) OR "bone density"[All Fields]) AND ("Structure"[Journal] OR "structure"[All Fields])	['32722015', '32531542', '32390939', '32208575', '31838218', '31771161', '31733422', '31637698', '31311520', '30644575', '30571073', '30515772', '30453296', '30346963', '30029723', '30022253', '29619932', '29618611', '29193308', '29112186', '29110063', '29068481', '29066282', '29039481', '29018903', '28912121', '28893586', '28803114', '28795206', '28739045', '28711659', '28687706', '28548288', '28386849', '28187731', '28178857', '27797885', '27647839', '27588727', '27588253', '27400896', '27093135', '27080300', '26861807', '26851412', '26751835', '26561074', '26429145', '26206885', '26194148', '26138835', '28663978', '25974843', '25956908', '25903229', '25900210', '25747455', '25614341', '25445451', '25415788', '25351648', '25102951', '25084133', '25080117', '24880722', '24757150', '24676878', '24615876', '24470432', '24234652', '24106513', '24010967', '23807531', '23713874', '23680489', '23482417', '23142361', '23138834', '23090360', '23045418', '23011315', '22876197', '22635014', '22290392', '22161773', '22159671', '21544680', '21314208', '21267600', '21175240', '20722615', '20704104', '20701129', '20641999', '20641998', '20374681', '20171304', '20042479', '19783592', '19682815', '19604441', '19488670', '22461157', '19203363', '19004305', '18988128', '18591885', '18525112', '18406336', '18286219', '18193254', '18096457', '18078697', '18061175', '18057140', '18021512', '17325789', '17200084', '17075953', '16892576', '16696465', '16503213', '16491295', '23074491', '16151675', '16080660', '15897823', '15564064', '15248788', '15164338', '15125393', '15108255', '14640990', '14529977', '13680318', '12608671', '12515972', '12432331', '12404038', '12373014', '11990753', '11870600', '11704498', '11535963', '11455007', '11314601', '11152762', '11000348', '10995063', '10898924', '9737349', '9608330', '9577056', '9514209', '9312205', '9367034', '9267694', '9279333', '8706593', '8931032', '7669439', '7476593', '7750028', '7709645', '7977227', '7997112', '7810237', '7984787', '8024855', '8122524', '2047196', '1910963', '2318948', '3543765', '3096869', '6574818']
osteomyelitis	M86	31053	"osteomyelitis"[MeSH Terms] OR "osteomyelitis"[All Fields]	['32777291', '32775208', '32775107', '32775082', '32775080', '32774042', '32773702', '32772722', '32771415', '32771354', '32771237', '32771213', '32771074', '32769724', '32767972', '32767715', '32767295', '32766054', '32764761', '32763316', '32762189', '32754743', '32754550', '32754396', '32750441', '32746723', '32745687', '32744822', '32742215', '32740995', '32740178', '32738793', '32737514', '32736914', '32736610', '32736402', '32732448', '32731906', '32731834', '32730395', '32729421', '32729342', '32727973', '32723778', '32723570', '32721599', '32721536', '32720812', '32720352', '32720130', '32717677', '32715627', '32715161', '32715019', '32714706', '32714283', '32713190', '32712853', '32711964', '32710705', '32710681', '32707046', '32705386', '32705317', '32703924', '32700480', '32699751', '32699695', '32698303', '32698253', '32696976', '32696330', '32694715', '32691266', '32691196', '32685563', '32685373', '32685371', '32684386', '32684273', '32683595', '32683085', '32681976', '32681871', '32680809', '32680727', '32677896', '32677516', '32677037', '32676498', '32676233', '32672880', '32671414', '32670774', '32670451', '32668139', '32667752', '32666811', '32666729', '32665003', '32664134', '32661808', '32660989', '32659383', '32658325', '32657857', '32656661', '32656140', '32656039', '32654621', '32650789', '32649555', '32649155', '32648576', '32647190', '32646232', '32644722', '32644572', '32642435', '32639465', '32638128', '32638051', '32637468', '32637320', '32637213', '32636976', '32636663', '32636453', '32633880', '32632780', '32631756', '32630997', '32630992', '32623770', '32623074', '32620997', '32619461', '32619387', '32616531', '32616367', '32613746', '32613398', '32613002', '32612720', '32607939', '32607272', '32607234', '32606280', '32605410', '32603683', '32600705', '32599360', '32598864', '32597956', '32596655', '32595631', '32592232', '32592120', '32591898', '32591325', '32588387', '32588385', '32588094', '32587498', '32586465', '32586463', '32584747', '32584614', '32584493', '32577232', '32576601', '32576259', '32574470', '32571258', '32571233', '32569143', '32568056', '32567423', '32567415', '32567123', '32566910', '32562299', '32561755', '32557516', '32555013', '32553527', '32552621', '32552348', '32551217', '32548034', '32548020', '32542640', '32541616', '32539286', '32538216', '32537920', '32537294', '32536391', '32534876', '32532905', '32530758', '32530483', '32528546', '32526659', '32526368', '32525454', '32524983', '32523973', '32521695', '32517765', '32515066', '32514675', '32513766', '32512966', '32511663', '32509686', '32509526', '32509267', '32506987', '32505469', '32504801', '32503446', '32501930', '32500829', '32500744', '32500308', '32499979', '32498981', '32498734', '32498711', '32497406', '32496386', '32494581', '32493207', '32491420', '32491931', '32490388', '32490130', '32489726', '32487197', '32486567', '32486304', '32484386', '32483916', '32481422', '32480296', '32477856', '32477590', '32476392', '32475438', '32471997', '32471442', '32466741', '32463573', '32463007', '32462569', '32461909', '32459584', '32457989', '32456800', '32455160', '32455100', '32455097', '32455096', '32454789', '32454579', '32453235', '32451727', '32448930', '32447986', '32447471', '32446680', '32444467', '32443285', '32441481', '32440440', '32439601', '32439480', '32439428', '32435567', '32435455', '32433505', '32431187', '32428721', '32427031', '32426690', '32426442', '32424558', '32424242', '32423784', '32422537', '32419804', '32419411', '32418456', '32417903', '32416941', '32414924', '32414746', '32414734', '32410435', '32405200', '32404877', '32402735', '32402611', '32399329', '32398570', '32398341', '32398252', '32397996', '32397205', '32394145', '32393718', '32392594', '32390530', '32389944', '32389815', '32389776', '32389739', '32389022', '32388746', '32386392', '32386343', '32386273', '32385258', '32384624', '32384277', '32380973', '32380840', '32371998', '32370639', '32370489', '32367922', '32361769', '32360115', '32359347', '32358876', '32358167', '32356297', '32356235', '32355491', '32354523', '32354522', '32354506', '32351916', '32350485', '32347830', '32346592', '32346240', '32345150', '32342821', '32340992', '32339766', '32337141', '32336742', '32336672', '32335523', '32335521', '32335285', '32332556', '32322178', '32320271', '32312777', '32310598', '32310872', '32310869', '32310274', '32309139', '32309072', '32308611', '32308308', '32306283', '32306072', '32305663', '32304473', '32303092', '32296487', '32294557', '32294062', '32293785', '32291980', '32291979', '32289561', '32285973', '32282638', '32281309', '32280553', '32280177', '32279895', '32279517', '32278070', '32277523', '32274324', '32273929', '32273805', '32273626', '32272270', '32270441', '32266517', '32265208', '32259858', '32259833', '32257966', '32257014', '32255996', '32252096', '32249643', '32249281', '32246593', '32245765', '32245728', '32245004', '32243279', '32239771', '32239136', '32238518', '32238280', '32237934', '32237200', '32235189', '32234397', '32233910', '32233643', '32233263', '32232232', '32229743', '32229549', '32228965', '32228076', '32226793', '32226763', '32224678', '32223504', '32221236', '32220258', '32216703', '32213145', '32212259', '32211247', '32211217', '32207739', '32205801', '32205702', '32205579', '32204571', '32202145', '32199252', '32199249', '32197015', '32195310', '32194053', '32192616', '32192457', '32190843', '32189897', '32189875', '32187091', '32187066', '32185197', '32182108', '32176444', '32176440', '32176437', '32175048', '32174634', '32174011', '32172271', '32170454', '32169854', '32166819', '32165985', '32164543', '32163794', '32163238', '32162130', '32160649', '32158677', '32158548', '32158303', '32157339', '32156221', '32155902', '32155005', '32154755', '32154388', '32154331', '32154111', '32153713', '32153690', '32152190', '32150327', '32149995', '32149860', '32147665', '32146113', '32145635', '32144821', '32143858', '32143636', '32142054', '32141327', '32141314', '32139769', '32139197', '32139102', '32138758', '32133891', '32131972', '32131017', '32131011', '32130998', '32130445', '32129457', '32128060', '32127892', '32127199', '32126622', '32126512', '32125944', '32124412', '32123733', '32123675', '32123620', '32123616', '32121093', '32119443', '32120276', '32118728', '32118316', '32117686', '32117685', '32115434', '32111993', '32111411', '32105420', '32110426', '32102763', '32102313', '32099301', '32098686', '32094258', '32091732', '32088922', '32081665', '32081551', '32081026', '32077968', '32074316', '32072124', '32071513', '32067755', '32067324', '32065511', '32065273', '32065272', '32064431', '32063794', '32063636', '32061857', '32061455', '32059238', '32058983', '32058256', '32057658', '32055441', '32052672', '32052585', '32051263', '32050917', '32049754', '32047688', '32044791', '32039971', '32039954', '32037087', '32036506', '32035697', '32031290', '32031236', '32029464', '32028985', '32027641', '32024700', '32024196', '32020152', '32015985', '32014357', '32014003', '32012855', '32011977', '32011385', '32010298', '32008574', '32007416', '32005564', '32005323', '32004742', '32003439', '32001333', '32000885', '32000603', '32000545', '31998610', '31996063', '31994966', '31994754', '31994478', '31993449', '31992837', '31988976', '31986986', '31985974', '31983632', '31980415', '31978582', '31977874', '31977697', '31977675', '31977650', '31977300', '31977282', '31976582', '31975434', '31974828', '31972737', '31970246', '31969749', '31969745', '31967768', '31967434', '31966963', '31966955', '31965585', '31965418', '31964942', '31955951', '31955317', '31954400', '31953951', '31950555', '31950477', '31949420', '31943836', '31941491', '31940980', '31938864', '31938744', '31938637', '31937109', '31934928', '31934471', '31931336', '31930948', '31930946', '31926899', '31926505', '31925952', '31925449', '31923170', '31922509', '31917663', '31917233', '31916716', '31916518', '31916331', '31915682', '31915614', '31915048', '31914940', '31914306', '31914264', '31913111', '31910468', '31909392', '31909035', '31908950', '31907515', '31905860', '31904104', '31901992', '31901333', '31900707', '31897747', '31895291', '31893294', '31893222', '31888477', '31888384', '31885985', '31885224', '31882491', '31882152', '31882144', '31880800', '31880088', '31879500', '31879490', '31877797', '31876818', '31875074', '31875060', '31873861', '31873763', '31871129', '31871075', '31869292', '31866574', '31863926', '31859955', '31859808', '31859796', '31854379', '31854342', '31852303', '31850955', '31850954', '31846473', '31844635', '31844634', '31843213', '31841720', '31840429', '31839941', '31839738', '31838000', '31837093', '31833309', '31832182', '31831035', '31830267', '31828936', '31828366', '31828156', '31827616', '31825108', '31823547', '31821272', '31821204', '31819785', '31819212', '31818143', '31817409', '31816453', '31815653', '31814344', '31812353', '31810841', '31810834', '31804584', '31803465', '31801330', '31800680', '31800625', '31798322', '31794478', '31794447', '31791081', '31790172', '31789175', '31788379', '31787744', '31785835', '31783013', '31782508', '31782116', '31779837', '31779664', '31778199', '31776844', '31776149', '31775881', '31774017', '31773192', '31772582', '31771787', '31771516', '31770321', '31770260', '31769001', '31766140', '31765551', '31763036', '31762310', '31761480', '31760457', '31759168', '31758684', '31758583', '31757249', '31756697', '31756509', '31756187', '31755948', '31755766', '31754777', '31753589', '31753572', '31750969', '31746120', '31742957', '31742654', '31740526', '31738331', '31736431', '31734041', '31733617', '31732112', '31730514', '31728333', '31728264', '31728184', '31727136', '31727123', '31725027', '31723573', '31723082', '31722963', '31722523', '31721069', '31720703', '31720148', '31719149', '31718793', '31718363', '31717467', '31715405', '31714524', '31714334', '31713625', '31713451', '31712267', '31708638', '31703612', '31702992', '31702990', '31701213', '31701158', '31700970', '31700772', '31700768', '31700604', '31700209', '31699546', '31699350', '31698491', '31698487', '31696138', '31695284', '31693940', '31692081', '31691335', '31689851', '31688057', '31688056', '31685111', '31682088', '31681708', '31681700', '31679801', '31679669', '31679661', '31679659', '31679658', '31679657', '31679632', '31676266', '31674703', '31673705', '31672493', '31672114', '31670644', '31668987', '31668431', '31663937', '31663320', '31663096', '31663049', '31662939', '31660355', '31660346', '31660095', '31657276', '31653667', '31652996', '31652891', '31651871', '31651256', '31650327', '31647805', '31646743', '31646012', '31645623', '31645276', '31643009', '31641761', '31637293', '31637083', '31634943', '31632731', '31632711', '31632702', '31630190', '31629971', '31629895', '31629141', '31629078', '31628868', '31626419', '31625398', '31625315', '31624703', '31624660', '31615966', '31612160', '31611348', '31610243', '31601304', '31599523', '31598641', '31598604', '31598107', '31596031', '31593383', '31593875', '31592013', '31591072', '31591005', '31590192', '31588556', '31587978', '31587723', '31587674', '31585744', '31585203', '31583862', '31583826', '31579839', '31579187', '31578263', '31577215', '31575701', '31574970', '31573519', '31567961', '31565636', '31565164', '31563751', '31562063', '31562060', '31561697', '31559735', '31558121', '31556351', '31555767', '31555698', '31555504', '31554485', '31552871', '31552158', '31550751', '31547550', '31546383', '31545766', '31544543', '31543800', '31542459', '31539213', '31538819', '31538796', '31537602', '31537596', '31537588', '31536540', '31535698', '31535533', '31535370', '31534756', '31533949', '31533647', '31533167', '31532977', '31532976', '31532975', '31532974', '31532973', '31532972', '31532971', '31530381', '31528486', '31528481', '31528419', '31528391', '31528142', '31528139', '31527937', '31527029', '31523791', '31523777', '31523773', '31523584', '31521521', '31520397', '31519173', '31516829', '31515433', '31513728', '31513555', '31513065', '31512695', '31512276', '31507140', '31504582', '31502778', '31502700', '31501722', '31499938', '31498256', '31496263', '31492154', '31490439', '31488938', '31488397', '31488365', '31488167', '31486853', '31486420', '31486051', '31484017', '31482412', '31482301', '31478470', '31477963', '31477454', '31477357', '31475211', '31474400', '31473744', '31471738', '31470834', '31467742', '31467740', '31467733', '31465882', '31464699', '31463805', '31463792', '31463427', '31463039', '31462947', '31462434', '31462021', '31461180', '31461022', '31456614', '31456037', '31452877', '31451811', '31451184', '31449647', '31448121', '31447326', '31447211', '31446712', '31446454', '31446028', '31445830', '31445818', '31445516', '31445035', '31443939', '31441894', '31439487', '31433229', '31431733', '31427040', '31419960', '31417664', '31417295', '31416928', '31414280', '31406038', '31405429', '31404442', '31402901', '31400523', '31396371', '31396229', '31394109', '31393783', '31393339', '31388650', '31386641', '31385060', '31383419', '31382216', '31381888', '31378820', '31378541', '31377798', '31376297', '31375886', '31373229', '31370785', '31370020', '31369930', '31369351', '31367628', '31365498', '31364282', '31363270', '31362322', '31361248', '31361089', '31360480', '31359856', '31358593', '31357818', '31356447', '31356393', '31356178', '31355903', '31355687', '31355588', '31355034', '31353923', '31352990', '31352560', '31352398', '31349859', '31349530', '31348728', '31348132', '31347668', '31347589', '31346858', '31345844', '31345833', '31345756', '31345447', '31344444', '31344275', '31342316', '31341937', '31339654', '31337412', '31336551', '31333659', '31332931', '31331282', '31329305', '31327948', '31325964', '31324342', '31322953', '31322951', '31322938', '31322932', '31322694', '31320603', '31319856', '31319711', '31319674', '31319142', '31317807', '31316265', '31316264', '31316263', '31316245', '31315845', '31315377', '31313901', '31312424', '31308918', '31308337', '31303483', '31301094', '31293951', '31293947', '31291935', '31291442', '31287907', '31287352', '31286038', '31285932', '31284339', '31281870', '31280883', '31278600', '31277182', '31277095', '31275805', '31274623', '31274500', '31272598', '31269998', '31269915', '31268423', '31267884', '31263884', '31262982', '31262624', '31260407', '31260404', '31259149', '31258423', '31257913', '31257604', '31256939', '31256899', '31256732', '31253072', '31251504', '31250170', '31249753', '31249741', '31249258', '31247310', '31243755', '31241446', '31239382', '31238693', '31235559', '31232982', '31232730', '31231225', '31227278', '31223342', '31221953', '31220927', '31220276', '31219189', '31218036', '31216487', '31215792', '31214704', '31213629', '31211749', '31210331', '31208777', '31207214', '31204183', '31204057', '31203383', '31202920', '31200050', '31198612', '31198462', '31194251', '31193483', '31193410', '31192115', '31192114', '31191986', '31190591', '31187004', '31185845', '31185244', '31184595', '31184007', '31183281', '31182359', '31181643', '31181465', '31180499', '31179644', '31179491', '31177685', '31177358', '31176518', '31176196', '31175729', '31175224', '31174967', '31170455', '31169245', '31168992', '31168737', '31168451', '31166977', '31166445', '31165640', '31164170', '31160858', '31157729', '31157080', '31155991', '31155889', '31148396', '31147296', '31145336', '31144135', '31143482', '31140986', '31140637', '31140260', '31138708', '31137982', '31137457', '31135980', '31135690', '31135689', '31135677', '31135206', '31135205', '31134874', '31131593', '31131590', '31131210', '31131125', '31130750', '31129705', '31129639', '31129101', '31128933', '31128846', '31128741', '31128289', '31127361', '31126264', '31123692', '31123397', '31122219', '31120011', '31118658', '31116505', '31116320', '31116147', '31112646', '31111761', '31111421', '31110064', '31108235', '31107224', '31106134', '31105956', '31102805', '31098926', '31098298', '31097859', '31096009', '31095593', '31093754', '31093724', '31088814', '31087307', '31085317', '31084601', '31080781', '31080712', '31079834', '31079612', '31079605', '31079515', '31075795', '31075311', '31074358', '31072429', '31070576', '31069390', '31069382', '31067174', '31066636', '31066316', '31064650', '31063087', '31061963', '31061795', '31060897', '31060848', '31057120', '31054088', '31049918', '31049354', '31047682', '31045792', '31044064', '31043170', '31043072', '31041868', '31041210', '31039239', '31038392', '31036742', '31034346', '31034088', '31033722', '31031824', '31028204', '31027486', '31027117', '31023313', '31020884', '31020654', '31020652', '31020411', '31019414', '31018687', '31012805', '31012760', '31011984', '31011848', '31011512', '31008983', '31008367', '31007919', '31007506', '31006270', '31005959', '31005182', '31003703', '31001380', '31000972', '31000385', '30997480', '30996299', '30989003', '30988979', '30988619', '30988129', '30988108', '30987522', '30987517', '30987501', '30985241', '30984707', '30984506', '30984435', '30983191', '30981455', '30980264', '30978245', '30978237', '30977893', '30977891', '30977888', '30977887', '30977884', '30977881', '30977868', '30977864', '30975973', '30975951', '30975773', '30971609', '30971540', '30969258', '30967934', '30967448', '30962416', '30961901', '30961896', '30961502', '30954293', '30953392', '30952495', '30949508', '30949254', '30948418', '30942997', '30938338', '30937142', '30936340', '30935441', '30934040', '30933915', '30933904', '30933056', '30932436', '30931270', '30930369', '30928054', '30925199', '30924772', '30916475', '30915284', '30911884', '30908702', '30904791', '30903403', '30903335', '30902182', '30901004', '30900690', '30900227', '30898961', '30898950', '30898454', '30895884', '30894922', '30893215', '30892092', '30891707', '30891455', '30891397', '30890239', '30889272', '30887230', '30886881', '30885248', '30882334', '30882009', '30881554', '30880236', '30878258', '30878011', '30875284', '30874882', '30874367', '30873308', '30871483', '30870360', '30869579', '30868448', '30868320', '30868036', '30866620', '30863238', '30858746', '30858217', '30858038', '30858001', '30855166', '30853370', '30852050', '30850839', '30850567', '30850098', '30847769', '30846176', '30843514', '30841436', '30840222', '30838225', '30838150', '30838147', '30838084', '30838073', '30835986', '30832685', '30831674', '30829874', '30828216', '30826202', '30824262', '30823631', '30820977', '30819109', '30817660', '30816459', '30814106', '30813284', '30808284', '30808150', '30806799', '30806654', '30805770', '30805362', '30805232', '30800645', '30799434', '30799352', '30797754', '30797742', '30794940', '30794067', '30791894', '30788222', '30787111', '30786966', '30785639', '30784189', '30784095', '30783801', '30779433', '30778640', '30777826', '30776051', '30775340', '30774555', '30774532', '30773962', '30772469', '30772448', '30772132', '30771799', '30771765', '30770577', '30765253', '30763286', '30762618', '30760156', '30760142', '30755847', '30755846', '30755228', '30753591', '30753346', '30746858', '30745589', '30745402', '30742509', '30740380', '30736769', '30735536', '30735058', '30734096', '30733914', '30733282', '30729831', '30728689', '30727708', '30726013', '30726874', '30725210', '30724877', '30724119', '30719838', '30719591', '30719484', '30715288', '30713375', '30713320', '30712506', '30712154', '30711659', '30711175', '30709477', '30708184', '30706862', '30706296', '30704410', '30701593', '30699312', '30697676', '30697101', '30695981', '30693264', '30691569', '30690618', '30688528', '30687672', '30685423', '30685422', '30685182', '32254786', '30678975', '30675635', '30674773', '30673675', '30673126', '30672897', '30671420', '30670320', '30669916', '30667567', '30666706', '30666108', '30663796', '30662918', '30661385', '30661043', '30660474', '30660181', '30656266', '30656136', '30656049', '30654792', '30654212', '30653838', '30653632', '30653110', '30648126', '30648084', '30648056', '30646735', '30646410', '30645166', '30644265', '30642869', '30641283', '30641205', '30639627', '30638743', '30636766', '30636618', '30633481', '30633229', '30632347', '30631169', '30631013', '30630796', '30630784', '30627759', '30625012', '30623210', '30622895', '30621795', '30621792', '30620695', '30619674', '30619670', '30618124', '30617190', '30616941', '30615575', '30615134', '30613447', '30612862', '30611707', '30611165', '30607637', '30606445', '30605028', '30604568', '30601343', '30601322', '30600666', '30600664', '30598977', '30595347', '32548015', '32548009', '32548003', '32548002', '32547972', '32405493', '32405489', '32149281', '32134582', '30594411', '30593272', '30588775', '30588606', '30588578', '30587143', '30585701', '30584511', '30584506', '30584505', '30582506', '30582505', '30581568', '30580794', '30580298', '30577978', '30573916', '30572823', '30571071', '30572244', '30570749', '30570616', '30570150', '30569256', '30567715', '30567067', '30565322', '30564344', '30562296', '30561310', '30560067', '30559727', '30559136', '30558739', '30558553', '30557182', '30555646', '30555051', '30554847', '30551865', '30550440', '30549281', '30549258', '30547806', '30545342', '30523391', '30522420', '30538880', '30538512', '30537532', '30536554', '30535350', '30534807', '30533672', '30532310', '30530932', '30530010', '30528189', '30528155', '30528128', '30527965', '30527523', '30526540', '30521711', '30520802', '30520801', '30519964', '30518506', '30508160', '30505427', '30505228', '30505016', '30501896', '30511329', '30509394', '30500465', '30500454', '30499325', '30498614', '30497318', '30497062', '30496470', '30489332', '30489252', '30489144', '30485841', '30484215', '30479859', '30476338', '30475295', '30466444', '30466246', '30466237', '30465092', '30464914', '30462602', '30462264', '30461671', '30461325', '30460916', '30460532', '30459850', '30458691', '30457728', '30457496', '30456556', '30454925', '20301564', '30452066', '30450191', '30447985', '30447548', '30444476', '30443610', '30443609', '30431574', '30431141', '30425868', '30425866', '30422837', '30415662', '30413338', '30411730', '30411094', '30409530', '30408144', '30407138', '30402305', '30399579', '30399208', '30397633', '30397618', '30396697', '30395081', '30392594', '30392474', '30391617', '30390960', '30390722', '30389351', '30388965', '30387916', '30385069', '30381352', '30380776', '30378636', '30376455', '30374640', '30373898', '30373790', '30371923', '30371599', '30371104', '30370261', '30369668', '30367858', '30367024', '30364530', '30363000', '30361083', '30360909', '30360814', '30360619', '30357696', '30357639', '30355816', '30352472', '30351268', '30348568', '30346236', '30345134', '30343322', '30341885', '30339794', '30339512', '30336076', '30334484', '30333367', '30335289', '30335283', '30327981', '30327739', '30327437', '30327209', '30326685', '30326230', '30324232', '30320182', '30320174', '30319958', '30317897', '30317850', '30317271', '30317221', '30310793', '30309887', '30309794', '30309663', '30307815', '30307042', '30305936', '30305666', '30304718', '30303148', '30300275', '30297002', '30296314', '30296032', '30295859', '30295168', '30293827', '30293677', '30293486', '30292343', '30291260', '30290754', '30289324', '30287458', '30284265', '30283531', '30282543', '30280287', '30280107', '30279835', '30279396', '30276159', '30275340', '30271645', '30270587', '30268917', '30267938', '30267402', '30266895', '30264627', '30264612', '30264587', '30259788', '30258512', '30256756', '30255293', '30254618', '30254441', '30253796', '30252689', '30251525', '30250746', '30252320', '30247512', '30246491', '30246121', '30245229', '30243260', '30238734', '30237613', '30236439', '30229470', '30228812', '30227795', '30225674', '30223956', '30223950', '30222080', '30218315', '30217806', '30215683', '30215497', '30214526', '30207558', '30204998', '30204018', '30202140', '30200654', '30197368', '30196748', '30196253', '30196022', '30195276', '30192296', '30188862', '30188592', '30185867', '30184757', '30184571', '30182577', '30182539', '30181032', '30180052', '30180051', '30176886', '30176260', '30176082', '30176071', '30173688', '30173199', '30173078', '30172897', '30171342', '30170455', '30168173', '30167416', '30167412', '30167061', '30165867', '30165226', '30159107', '30158043', '30155375', '30154932', '30153963', '30152134', '30150353', '30149847', '30149824', '30149159', '30148787', '30145587', '30144603', '30144587', '30144142', '30143270', '30136720', '30136224', '30130340', '30129678', '30129392', '30129312', '30129307', '30129109', '30129026', '30122960', '30121322', '30113560', '30113457', '30112304', '30112253', '30112136', '30111350', '30109244', '30107355', '30107276', '30105373', '30104190', '30103808', '30092749', '30092692', '30088561', '30086713', '30083867', '30083532', '30081094', '30080773', '30079990', '30079285', '30078901', '30078041', '30076457', '30073868', '30073138', '30073097', '30069605', '30069602', '30069114', '30065051', '30062451', '30062138', '30060994', '30060889', '30059485', '30059439', '30056031', '30054322', '30054185', '30053822', '30051241', '30050636', '30049634', '30046326', '30046216', '30045373', '30042055', '30042030', '30041935', '30038548', '30036695', '30035798', '30035666', '30032355', '30031498', '30030999', '30027354', '30021742', '30020605', '30017711', '30017648', '30013894', '30012678', '30009068', '30009067', '30008969', '30007533', '30006248', '30005540', '30004116', '30003490', '30003165', '30002914', '29997082', '29996956', '29996795', '29994996', '29992180', '29989190', '29986368', '29986260', '29986022', '29984751', '29983804', '29980466', '29980395', '29979813', '29979449', '29977969', '29977149', '29977139', '29970388', '29969937', '29962250', '29960111', '29959127', '29958615', '29958598', '29958369', '29954915', '29950831', '29949090', '29948264', '29945413', '29944745', '29943741', '29943737', '29942902', '29942784', '29942753', '29942746', '29941909', '29941025', '29939346', '29939336', '29939110', '29937901', '29937337', '29936799', '29935934', '29934077', '29933114', '29932757', '29932746', '29932092', '29930185', '29929701', '29927956', '29925892', '29925739', '29922852', '29922571', '29921683', '29920709', '29916983', '29916291', '29915636', '29914791', '29914542', '29912843', '29912769', '29912428', '29912021', '29910478', '29909593', '29907172', '29905925', '29904495', '29903564', '29903560', '29899987', '29896407', '29894453', '29893620', '29892207', '29890813', '29888714', '29888015', '29887928', '29887852', '29886217', '29883820', '29882519', '29882122', '29880324', '29879096', '29878946', '29877742', '29877261', '29875579', '29875345', '29873150', '29871957', '29870529', '29869856', '29868319', '29868165', '29866241', '29866071', '29863446', '29860881', '29860597', '29859157', '29854700', '29854478', '29851713', '29850848', '29850344', '29850277', '29849365', '29844940', '29808150', '29807507', '29806996', '29806446', '29806430', '29806428', '29806364', '29806320', '29806298', '29804922', '29799727', '29799351', '29799342', '29799068', '29798584', '29798577', '29798562', '29798512', '29796820', '29796582', '29788907', '29787888', '29787313', '29784038', '29783235', '29782813', '29782422', '29782414', '29781128', '29780794', '29778440', '29777344', '29777259', '29776891', '29776425', '29775082', '29774178', '29773450', '29772988', '29771856', '29770531', '29765783', '29762440', '29756429', '29755606', '29752591', '29751182', '29748104', '29748037', '29745908', '29745733', '29745282', '29744453', '29744230', '29742917', '29742649', '29742642', '29742530', '29739668', '29735292', '29733991', '29729160', '29728840', '29727410', '29725735', '29725580', '29725514', '29723617', '29723571', '29723337', '29721598', '29718896', '29718410', '29718310', '29717911', '29717398', '29716974', '29712778', '29709419', '29705992', '29705391', '32082750', '29700164', '29697694', '29696957', '29695393', '29695061', '29692532', '29691335', '29690701', '29688043', '29687768', '29686570', '29685853', '29681785', '29680799', '29679779', '29678684', '29678543', '29678192', '29672809', '29672804', '29671175', '29666747', '29665602', '29660349', '29659771', '29657465', '29655648', '29654348', '29653382', '29652766', '29652746', '29652023', '29649658', '29649599', '29644884', '29644421', '29643731', '29642809', '29636030', '29635622', '29635619', '29635431', '29629576', '29626020', '29626010', '29625743', '29624568', '29623214', '29620720', '29620718', '29619327', '29619319', '29618171', '29614973', '29607848', '29605553', '29605342', '31352946', '29601460', '29600562', '29600219', '29600201', '29599886', '29596638', '29596420', '29596220', '29595909', '29595537', '29595101', '29594240', '29590490', '29582111', '29582064', '29581951', '29575361', '29574036', '29573841', '29572216', '29572206', '29571226', '29570590', '29569640', '29569505', '29568531', '29568530', '29568005', '29565957', '29565497', '29564946', '29564471', '29564362', '29564297', '29561919', '29561507', '29560396', '29559487', '29557806', '29557602', '29553923', '29553907', '29553038', '29552433', '29552249', '29549135', '29549057', '29548913', '29546339', '29545993', '29545992', '29545991', '29545432', '29544753', '29544592', '29535693', '29534387', '29534244', '29532712', '29532115', '29530845', '29530427', '29529308', '29528743', '29528178', '29526940', '29526340', '29523606', '29521634', '29521448', '29521078', '29518808', '29517430', '29516897', '29516234', '29515730', '29512240', '29510893', '29509649', '29509625', '29508232', '29507504', '29507030', '29503049', '29501595', '29500112', '29496686', '29493453', '29491619', '29491344', '29489544', '29488598', '29486307', '29485600', '29485599', '29485576', '29484984', '29484983', '29484982', '29484904', '29481621', '29481324', '29479729', '29478416', '32158813', '29476898', '29475176', '29462909', '29462119', '29462105', '29461394', '29461003', '29458291', '29457427', '29457419', '29457402', '29456969', '29454377', '29453766', '29452925', '29452618', '29451192', '29451191', '29451003', '29444953', '29443819', '29440139', '29437922', '29437679', '29437061', '29435520', '29434141', '29433799', '29431291', '29429233', '29427091', '29425755', '29425711', '29424869', '29422322', '29419313', '29416952', '29415980', '29415416', '29412960', '29412959', '29412958', '29409224', '29409072', '29409071', '29406819', '29405452', '29404826', '29404597', '29403199', '29402745', '29400119', '29399678', '29399597', '29398006', '29396671', '29395691', '29395681', '29395341', '29393738', '29391581', '29389826', '29389760', '29387665', '29383223', '29382296', '29382027', '29381950', '29380662', '29377845', '29375921', '29373202', '29372636', '29368238', '29366549', '29359872', '29359842', '29356895', '29354758', '29354239', '29350635', '29350008', '29349992', '29349984', '29348957', '29348955', '29348276', '29348274', '29348114', '29347913', '29338872', '29337085', '29333820', '29333818', '29333784', '29333766', '29333448', '29330343', '29326520', '29325193', '29323824', '29322903', '29322805', '29322739', '29321407', '29319957', '29318965', '29317447', '29316689', '29311091', '29309293', '29309099', '29305945', '29305727', '29305368', '29304326', '29303851', '29302798', '29301804', '29299700', '29296122', '29293205', '29291381', '29291264', '29290869', '29290233', '29289987', '29289650', '31002622', '29287882', '29287595', '29284573', '29284472', '29282260', '29282040', '29278835', '29277656', '29277526', '29276230', '29274860', '29273187', '29269113', '29267371', '29266830', '29264078', '29263015', '29261635', '29256136', '29254455', '29253689', '29253124', '29252886', '29252878', '29252875', '29252019', '29252017', '29250517', '29249550', '29246480', '29244706', '29242800', '29241843', '29240741', '29239936', '29238859', '29234317', '29231857', '29231774', '29230335', '29228845', '29227579', '29225255', '29223631', '29222580', '29222405', '29218391', '29218230', '29218100', '29214092', '29212978', '29212390', '29209595', '29208280', '29208263', '29206837', '29206749', '29205702', '29204353', '29204271', '29204021', '29201204', '29200147', '29197567', '29196512', '29196241', '29191501', '29189563', '29189087', '29188677', '29188072', '29186102', '29184978', '29184736', '29183902', '32300686', '29182121', '29181357', '29180323', '29180276', '29177371', '29176616', '29176463', '29171159', '29169629', '29167684', '29167293', '29166757', '29166684', '29165513', '29164139', '29164118', '29163995', '29160725', '29158144', '29157687', '29157547', '29153288', '29151016', '32158796', '29148070', '29147171', '29145963', '29145962', '29145
osteonecrosis	M87	19609	"osteonecrosis"[MeSH Terms] OR "osteonecrosis"[All Fields]	['32774024', '32773408', '32772128', '32769720', '32767711', '32767142', '32765692', '32763316', '32760820', '32756111', '32749049', '32746824', '32743685', '32742985', '32740550', '32738109', '32732656', '32732587', '32732570', '32732569', '32730924', '32730776', '32730597', '32725608', '32725058', '32723683', '32718784', '32716338', '32714991', '32713617', '32713335', '32712789', '32711657', '32708341', '32706343', '32705175', '32702358', '32701715', '32699903', '32697000', '32696335', '32695985', '32694322', '32692092', '32689757', '32684697', '32677377', '32675661', '32675219', '32673572', '32669119', '32667372', '32667225', '32666021', '32663267', '32661185', '32658629', '32657807', '32653393', '32653168', '32651016', '32649555', '32649131', '32647579', '32647190', '32646890', '32643056', '32639395', '32638645', '32634892', '32632545', '32632237', '32631756', '32631712', '32629214', '32627123', '32626752', '32623770', '32623599', '32619105', '32618728', '32618592', '32618306', '32616306', '32615096', '32614699', '32614524', '32612716', '32610675', '32607816', '32607330', '32606280', '32605876', '32601851', '32601721', '32600432', '32600203', '32600141', '32598772', '32597546', '32597421', '32593134', '32591907', '32591233', '32591168', '32590787', '32589782', '32586952', '32586722', '32584743', '32582386', '32577876', '32576014', '32574441', '32569171', '32568416', '32566254', '32558648', '32557015', '32556582', '32552036', '32551326', '32550810', '32547324', '32547017', '32544061', '32541753', '32540361', '32540263', '32539525', '32537909', '32537551', '32537294', '32537160', '32536957', '32536575', '32535678', '32533328', '32533265', '32527695', '32526922', '32524500', '32519522', '32519174', '32509867', '32509207', '32508468', '32507944', '32504560', '32501853', '32501844', '32501415', '32497998', '32493679', '32493388', '32491931', '32490719', '32489535', '32486396', '32485832', '32483678', '32483235', '32481326', '32478071', '32475189', '32472969', '32471512', '32471465', '32470335', '32470236', '32469158', '32467117', '32464115', '32461986', '32461327', '32461021', '32459103', '32456965', '32453296', '32448346', '32447880', '32447063', '32446307', '32445961', '32445893', '32444918', '32443366', '32443350', '32442123', '32440898', '32440506', '32438644', '32437874', '32437788', '32437020', '32436640', '32434850', '32429397', '32427812', '32427571', '32427503', '32424969', '32422586', '32420971', '32418608', '32418041', '32413422', '32412657', '32410637', '32408510', '32405574', '32405472', '32404862', '32404281', '32400918', '32398957', '32395770', '32395390', '32394643', '32394163', '32390778', '32386842', '32382434', '32379370', '32379138', '32379123', '32377728', '32377470', '32376165', '32373730', '32371691', '32369961', '32368796', '32367216', '32365519', '32364184', '32363797', '32362160', '32359349', '32355491', '32354515', '32354441', '32353565', '32351808', '32350960', '32350761', '32349721', '32349599', '32346224', '32345281', '32344782', '32341909', '32341357', '32340622', '32334496', '32334178', '32331962', '32331828', '32331240', '32330877', '32324697', '32324667', '32322328', '32309141', '32309135', '32307659', '32307211', '32306013', '32302085', '32292697', '32283975', '32282421', '32282416', '32281098', '32280165', '32277205', '32276702', '32274606', '32274571', '32273626', '32271930', '32271321', '32270377', '32269735', '32266233', '32265502', '32265360', '32259851', '32257828', '32257103', '32252708', '32251440', '32251061', '32250947', '32249354', '32247521', '32247520', '32246165', '32243621', '32241581', '32239271', '32238184', '32237286', '32232982', '32229304', '32229104', '32228695', '32227730', '32221441', '32221440', '32221424', '32221325', '32221063', '32219975', '32219128', '32217177', '32212798', '32209313', '32209288', '32209127', '32208537', '32207157', '32204662', '32196566', '32195826', '32195718', '32195012', '32193650', '32190599', '32190495', '32190200', '32186229', '32185887', '32178949', '32175899', '32174393', '32174091', '32173159', '32172824', '32172366', '32171967', '32159525', '32159524', '32158685', '32158677', '32157339', '32156673', '32153988', '32150357', '32150104', '32149968', '32146150', '32144584', '32143662', '32143583', '32142911', '32141842', '32140892', '32135036', '32134160', '32132446', '32122726', '32122263', '32122232', '32120276', '32119750', '32119600', '32118614', '32118607', '32117738', '32117544', '32117538', '32115927', '32111549', '32110674', '32109361', '32108229', '32107641', '32102764', '32102734', '32102027', '32101150', '32099634', '32099297', '32096206', '32092479', '32090152', '32090139', '32089067', '32088010', '32079438', '32076874', '32073291', '32072330', '32071874', '32067255', '32065463', '32064763', '32063481', '32063410', '32063337', '32062074', '32061632', '32060705', '32059907', '32059574', '32058868', '32056052', '32054404', '32052100', '32051787', '32049801', '32048935', '32047474', '32045781', '32045366', '32044966', '32044224', '32043532', '32043320', '32043060', '32043050', '32035403', '32034479', '32033299', '32032970', '32032056', '32032044', '32031353', '32031311', '32031088', '32030953', '32028752', '32025213', '32025204', '32021016', '32020132', '32018039', '32017735', '32017725', '32017724', '32017723', '32017722', '32016806', '32016175', '32013585', '32011474', '32011465', '32011437', '32011077', '32010453', '32009245', '32008346', '32007184', '32004467', '32001666', '32001241', '32000434', '31996529', '31996187', '31989186', '31987715', '31985584', '31983632', '31980236', '31977895', '31974641', '31974613', '31970262', '31970169', '31967541', '31960167', '31959744', '31958889', '31951022', '31945309', '31941564', '31940055', '31939236', '31939227', '31938894', '31934292', '31934238', '31930139', '31930124', '31930027', '31926767', '31926548', '31923636', '31922208', '31921583', '31919918', '31916393', '31915614', '31915613', '31915336', '31914339', '31912115', '31912109', '31907213', '31903673', '31903130', '31902887', '31899739', '31898804', '31893493', '31892355', '31890117', '31886265', '31884960', '31881044', '31880288', '31875722', '31873066', '31870047', '31866252', '31865434', '31864569', '31864402', '31863928', '31863926', '31863459', '31862324', '31859209', '31858226', '31856062', '31855958', '31853663', '31853285', '31852415', '31851019', '31850957', '31846567', '31845407', '31841171', '31839740', '31833279', '31832111', '31831773', '31828086', '31827647', '31827217', '31823174', '31822053', '31819337', '31817684', '31812305', '31808881', '31808856', '31806543', '31805987', '31803937', '31801410', '31800426', '31799643', '31799170', '31799121', '31798261', '31794694', '31794494', '31793526', '31790947', '31790647', '31789475', '31789221', '31788965', '31786295', '31784775', '31781806', '31779829', '31779640', '31775827', '31773079', '31769879', '31768589', '31767110', '31761674', '31761504', '31760553', '31755105', '31754745', '31753570', '31752950', '31752076', '31748919', '31747953', '31742951', '31742205', '31741066', '31739880', '31739209', '31730486', '31730452', '31728333', '31728183', '31725028', '31722835', '31717656', '31710691', '31708874', '31708637', '31707301', '31707108', '31706646', '31706336', '31705367', '31705099', '31704590', '31704537', '31704134', '31702033', '31700877', '31699430', '31697256', '31694127', '31694125', '31693129', '31692295', '31690522', '31690195', '31689743', '31688157', '31687779', '31687776', '31687775', '31686588', '31686251', '31685230', '31682088', '31679679', '31676407', '31674703', '31674247', '31674235', '31673817', '31672685', '31668169', '31668168', '31667583', '31663693', '31663283', '31663277', '31662968', '31660196', '31660090', '31659145', '31654780', '31650751', '31645276', '31642951', '31638711', '31633660', '31633405', '31629251', '31623217', '31622920', '31619658', '31618689', '31617798', '31615567', '31615502', '31613502', '31613455', '31612640', '31609943', '31608770', '31608489', '31606424', '31606289', '31605632', '31604517', '31603131', '31600490', '31597557', '31596803', '31596031', '31594271', '31592502', '31590328', '31588259', '31587979', '31586901', '31585747', '31582549', '31580483', '31580147', '31579538', '31576638', '31575399', '31573608', '31572536', '31571188', '31571065', '31569181', '31567423', '31566898', '31566253', '31566128', '31565628', '31561759', '31558960', '31556087', '31555360', '31555210', '31552882', '31552270', '31549786', '31544442', '31542459', '31542265', '31538823', '31538796', '31538449', '31537587', '31536264', '31536183', '31530019', '31523804', '31523544', '31523188', '31521791', '31520480', '31518413', '31516378', '31513920', '31513520', '31511030', '31509477', '31508309', '31507221', '31507078', '31506455', '31503099', '31502752', '31502565', '31501762', '31497503', '31489043', '31488945', '31488389', '31488133', '31483399', '31483052', '31475946', '31475116', '31475062', '31474136', '31472969', '31470878', '31470845', '31468549', '31468192', '31466830', '31462836', '31455329', '31454642', '31453627', '31451392', '31447218', '31445964', '31441343', '31440890', '31439088', '31438801', '31435635', '31432121', '31431844', '31429640', '31429314', '31427154', '31425598', '31425596', '31422864', '31422674', '31416479', '31415435', '31413217', '31413061', '31411959', '31410544', '31410352', '31409674', '31407547', '31405519', '31404085', '31403036', '31393584', '31387936', '31387830', '31385795', '31378564', '31373407', '31368216', '31364969', '31363304', '31362127', '31359074', '31357913', '31356505', '31356482', '31355905', '31354484', '31353927', '31350601', '31349059', '31348632', '31345248', '31342316', '31340246', '31338329', '31335683', '31332811', '31329513', '31327558', '31327242', '31325201', '31324521', '31324193', '31322910', '31322593', '31322206', '31317211', '31316838', '31316231', '31313024', '31311585', '31311253', '31306227', '31305376', '31301653', '31301432', '31301402', '31301390', '31300187', '31299805', '31299722', '31297567', '31296056', '31291860', '31287720', '31286039', '31281422', '31281079', '31280930', '31280602', '31277903', '31272868', '31272458', '31269853', '31269215', '31269114', '31267140', '31266695', '31266694', '31264983', '31263092', '31262561', '31258650', '31257597', '31256803', '31256659', '31255529', '31254413', '31253156', '31250037', '31250028', '31249258', '31248428', '31243924', '31235342', '31234844', '31233934', '31233632', '31232982', '31232388', '31232109', '31230854', '31230426', '31228939', '31223379', '31221933', '31220024', '31217825', '31216153', '31215846', '31213454', '31210898', '31210694', '31207196', '31207150', '31204506', '31202510', '31200989', '31199812', '31199740', '31198576', '31197991', '31197988', '31196208', '31194455', '31194378', '31193884', '31193410', '31193239', '31192258', '31190361', '31186982', '31184698', '31180556', '31178092', '31178089', '31178087', '31175404', '31174983', '31174333', '31173215', '31169709', '31169643', '31168992', '31166796', '31165917', '31165745', '31161044', '31159353', '31157758', '31156763', '31155589', '31154843', '31152878', '31149969', '31149839', '31149556', '31147356', '31146568', '31144996', '31144135', '31139921', '31139870', '31138968', '31135650', '31135556', '31132286', '31131747', '31128741', '31127611', '31127228', '31127227', '31127226', '31127225', '31125092', '31124935', '31123397', '31122988', '31122970', '31116832', '31115574', '31111878', '31109863', '31108060', '31107340', '31106781', '31106139', '31104717', '31102742', '31101962', '31100871', '31097682', '31097394', '31097230', '31095928', '31093616', '31090350', '31090343', '31090145', '31088435', '31088383', '31086723', '31081942', '31081555', '31080196', '31076328', '31074838', '31072833', '31071253', '31069547', '31068319', '31059548', '31056931', '31054989', '31051069', '31041868', '31035023', '31031157', '31031129', '31027142', '31025811', '31025044', '31022581', '31022475', '31021894', '31018848', '31018244', '31018166', '31011927', '31011848', '31011580', '31011145', '31011143', '31009947', '31008978', '31007072', '31006496', '31005615', '31001696', '30997870', '30996113', '30994581', '30993152', '30993010', '30984311', '30983413', '30983192', '30981534', '30980114', '30978396', '30978155', '30978121', '30977552', '30976734', '30975513', '30971284', '30970530', '30969509', '30970282', '30969258', '30967706', '30967495', '30966827', '30964699', '30964153', '30963388', '30963070', '30962173', '30962171', '30959190', '30957181', '30956739', '30956096', '30956023', '30953717', '30952475', '30952472', '30949254', '30949253', '30947704', '30946383', '30944730', '30943796', '30941288', '30939986', '30939270', '30938596', '30938261', '30938232', '30937371', '30937279', '30929994', '30929481', '30926440', '30926009', '30925034', '30921218', '30921000', '30920997', '30917021', '30915648', '30915284', '30915147', '30914532', '30913965', '30911837', '30911283', '30909508', '30908443', '30906752', '30904364', '30900227', '30899719', '30895120', '30894205', '30889841', '30889646', '30889272', '30889039', '30887326', '30885107', '30884931', '30882660', '30881048', '30879389', '30878453', '30876816', '30874905', '30871297', '30870701', '30868494', '30865865', '30864075', '30855886', '30856640', '30855362', '30854568', '30853659', '30853273', '30852631', '30851978', '30851903', '30850073', '30847290', '30844887', '30842156', '30841560', '30841434', '30840997', '30840569', '30840099', '30838665', '30838149', '30833319', '30832685', '30830485', '30830278', '30828209', '30827503', '30826782', '30826078', '30824969', '30821889', '30818312', '30815046', '30815045', '30814104', '30813798', '30813793', '30808872', '30808421', '30807510', '30806799', '30806275', '30805126', '30804141', '30802884', '30802604', '30800645', '30799164', '30798713', '30798686', '30797645', '30797232', '30796524', '30795951', '30794883', '30794689', '30794211', '30788596', '30783528', '30782153', '30779845', '30778015', '30777197', '30775537', '30775132', '30773304', '30772180', '30768578', '30765453', '30765404', '30763286', '30759221', '30758124', '30747305', '30746054', '30742791', '30741382', '30741005', '30739553', '30738857', '30738060', '30736783', '30735554', '30730487', '30730414', '30728843', '30728841', '30725716', '30725692', '30727020', '30726819', '30723686', '30721386', '30719580', '30715621', '30713280', '30713092', '30712497', '30712276', '30709647', '30706191', '30706108', '30705708', '30704217', '30702638', '30698062', '30697966', '30697950', '30697641', '30697482', '30697384', '30690743', '30685820', '30685137', '30685017', '30685016', '30685015', '30685014', '30685013', '30685012', '30685011', '30685010', '30685009', '30685008', '30685007', '30685006', '30685005', '30685004', '30685003', '30680456', '30680059', '30680026', '30679851', '30679004', '30676781', '30675875', '30675580', '30674072', '30673963', '30671501', '30671313', '30668885', '30663796', '30660996', '30658956', '30656429', '30656386', '30656374', '30655237', '30651022', '30648023', '30647474', '30646869', '30644830', '30644297', '30644277', '30644254', '30643088', '30642734', '30641942', '30637311', '30637301', '30637246', '30637088', '30636879', '30636518', '30636359', '30635344', '30631095', '30627759', '30627511', '30624969', '30623603', '30621711', '30618801', '30616029', '30606261', '30604143', '30604108', '30602648', '30601046', '30597504', '30596096', '30595601', '30595476', '32548013', '32547994', '32239099', '32226169', '30591866', '30591214', '30591113', '30590219', '30588938', '30588193', '30587927', '30585878', '30584526', '30584519', '30581849', '30579763', '30579595', '30578079', '30575515', '30575510', '30573369', '30572978', '30572787', '30569674', '30568073', '30567076', '30562353', '30560961', '30560445', '30560184', '30559675', '30559062', '30557995', '30556788', '30556360', '30556266', '30554936', '30551361', '30550224', '30548828', '30547689', '30547213', '30546492', '30546457', '30543205', '30525039', '30524690', '30522927', '30537677', '30535438', '30534822', '30534821', '30533396', '30533362', '30526545', '30526328', '30526072', '30521192', '30521708', '30521152', '30521019', '30519117', '30507834', '30506661', '30506511', '30503809', '30503305', '30501871', '30501524', '30510976', '30508905', '30497531', '30497444', '30487230', '30484213', '30484130', '30484031', '30481833', '30481777', '30481596', '30481394', '30477703', '30475320', '30474741', '30472018', '30470573', '30465386', '30465354', '30465092', '30464706', '30461606', '30461119', '30460382', '30457199', '30456991', '30452309', '30450587', '30450135', '30449690', '30448884', '30448372', '30448006', '30444713', '30444325', '30443457', '30442887', '30442173', '30439702', '30431247', '30431079', '30429962', '30428967', '30428800', '30427648', '30425776', '30425769', '30423670', '30423666', '30422968', '30419325', '30418058', '30417618', '30416975', '30412080', '30411245', '30409698', '30408145', '30406685', '30406491', '30406309', '30404032', '30403174', '30402414', '30401614', '30400346', '30398961', '30396362', '30395823', '30395080', '30394283', '30393546', '30393090', '30393089', '30392306', '30391184', '30391134', '30389732', '30386439', '30385772', '30383915', '30383490', '30381593', '30381587', '30378446', '30377619', '30377614', '30377228', '30376800', '30373998', '30373491', '30370465', '30370438', '30369662', '30369611', '30364439', '30360727', '30359323', '30359305', '30357480', '30357068', '30353228', '30348559', '30348552', '30345708', '30344138', '30339908', '30336983', '30328481', '30328186', '30327979', '30326729', '30325616', '30325561', '30322733', '30321950', '30321931', '30320995', '30317897', '30317203', '30314708', '30313082', '30313059', '30309665', '30309127', '30309121', '30308553', '30306695', '30306683', '30306100', '30306086', '30303849', '30298135', '30297386', '30296919', '30293751', '30292940', '30292055', '30290754', '30288621', '30285155', '30283893', '30282478', '30279115', '30276516', '30276159', '30276041', '30275763', '30274530', '30273818', '30272484', '30270779', '30270730', '30266694', '30266375', '30262125', '30254968', '30251958', '30249535', '30248746', '30247282', '30246044', '30245991', '30245092', '30243652', '30241233', '30235715', '30232508', '30227780', '30224340', '30224207', '30223950', '30220314', '30218655', '30217750', '30217133', '30213472', '30212414', '30211706', '30211372', '30211358', '30211221', '30210874', '30210685', '30202746', '30201165', '30200654', '30200393', '30200167', '30200126', '30199462', '30199461', '30197706', '30194738', '30194182', '30187256', '30187078', '30186501', '30185196', '30184271', '30183135', '30183133', '30183122', '30181984', '30181032', '30180224', '30178069', '30176166', '30175121', '30174768', '30173942', '30173371', '30173152', '30171056', '30166802', '30165665', '30159928', '30155844', '30154927', '30154920', '30153366', '30152721', '30151622', '30150438', '30147414', '30147323', '30144095', '30143825', '30141028', '30135983', '30134748', '30132874', '30131583', '30131198', '30131193', '30130355', '30129333', '30129310', '30129297', '30128751', '30128596', '30128210', '30125727', '30125036', '30124073', '30122338', '30119683', '30118392', '30116852', '30115467', '30115057', '30113137', '30112958', '30110497', '30109359', '30109302', '30108401', '30108028', '30106832', '30106819', '30104945', '30104926', '30104078', '30101025', '30100944', '30100247', '30098226', '30097686', '30097685', '30097310', '30095514', '30095469', '30094647', '30093140', '30091399', '30091056', '30086737', '30084362', '30083847', '30079024', '30078896', '30076476', '30076438', '30075913', '30074186', '30071386', '30069990', '30068241', '30063188', '30062451', '30059656', '30059446', '30056563', '30055878', '30055642', '30055439', '30054855', '30054185', '30049241', '30048523', '30046854', '30045254', '30040770', '30039197', '30038904', '30035622', '30034817', '30033337', '30032356', '30028800', '30028016', '30026902', '30026893', '30025396', '30024590', '30020602', '30020130', '30019952', '30017293', '30006108', '30005667', '30003097', '30002824', '30001918', '29996364', '29990602', '29984762', '29983309', '29983171', '29982581', '29979706', '29979233', '29979104', '29977926', '29977921', '29977413', '29975297', '29974334', '29973239', '29970533', '29970103', '29970078', '29969758', '29967931', '29966212', '29962904', '29962253', '29961688', '29957326', '29957306', '29955628', '29952948', '29952657', '29952419', '29951100', '29950160', '29948937', '29944562', '29943905', '29943877', '29941400', '29941328', '29939641', '29939867', '29939866', '29934718', '29934715', '29934081', '29934064', '29933260', '29932939', '29929779', '29929027', '29924961', '29923973', '29923200', '29922852', '20301446', '29916002', '29916000', '29914818', '29911139', '29910997', '29909895', '29907913', '29906234', '29904413', '29904151', '29903560', '29902417', '29901478', '29898275', '29896934', '29896461', '29896266', '29895020', '29894391', '29892926', '29892519', '29891043', '29887962', '29886077', '29885852', '29885488', '29885195', '29884417', '29884166', '29882123', '29881886', '29880618', '29879789', '29877938', '29876664', '29876626', '29874977', '29872352', '29870308', '29870295', '29869695', '29869362', '29868874', '29862862', '29862271', '29861164', '29860712', '29859289', '29857915', '29855682', '29855247', '29854687', '29852304', '29850569', '29849774', '29848708', '29848357', '29809272', '29807300', '29806443', '29806372', '29806318', '29806294', '29806284', '29806283', '29806142', '29805066', '29804414', '29803679', '29802059', '29801119', '29799056', '29798581', '29798558', '29798556', '29797168', '29797167', '29797165', '29796764', '29796683', '29794876', '29794448', '29791709', '29788942', '29785591', '29785160', '29781820', '29778637', '29777942', '29776853', '29776813', '29776502', '29775946', '29771856', '29771853', '29763129', '29762118', '29761221', '29760725', '29759125', '29758548', '29755607', '29755240', '29754187', '29752502', '29752002', '29751943', '29750297', '29750162', '29747794', '29746838', '29744647', '29742649', '29739709', '29735376', '29735292', '29734847', '29734844', '29729428', '29729342', '29728832', '29728733', '29725850', '29725783', '29723421', '29723337', '29718858', '29718744', '29714695', '29713913', '29713181', '29708772', '29707984', '29705871', '29705870', '29704023', '29703208', '29700584', '29700582', '29700459', '29700454', '29698784', '29698301', '29696413', '29696307', '29695195', '29694412', '29692884', '29691613', '29691303', '29691163', '29687874', '29687316', '29684638', '29683475', '29683031', '29682351', '29681582', '29680992', '29680853', '29680848', '29680775', '29679110', '29675502', '29666085', '29665764', '29665721', '29663143', '29663012', '29662971', '29662787', '29662777', '29657620', '29654394', '29650420', '29650378', '29644422', '29643634', '29637519', '29637281', '29637145', '29636703', '29633946', '29631942', '29630213', '29629588', '29627891', '29626448', '29625798', '29619500', '29618908', '29618689', '29615315', '29613926', '29611615', '29611159', '29607863', '29606872', '29606830', '29602969', '29601399', '29601389', '29599581', '29599034', '29598843', '29594456', '29590087', '29589087', '29589086', '29589085', '29587785', '29583083', '29582115', '29580668', '29577656', '29576641', '29576576', '29575173', '29574058', '29573896', '29572640', '29570157', '29569139', '29568850', '29563435', '29563419', '29563359', '29554020', '29552689', '29551500', '29550914', '29550912', '29550280', '29549407', '29547929', '29547501', '29546453', '29545435', '29545079', '29543299', '29542351', '29541811', '29541810', '29541272', '29538174', '29537314', '29536696', '29536678', '29533038', '29529675', '29529674', '29528178', '29523974', '29523954', '29523458', '29520506', '29519987', '29519743', '29518808', '29516236', '29513230', '29512684', '29511371', '29510893', '31489211', '29509236', '29508096', '29507572', '29506904', '29506549', '29504579', '29504054', '29501120', '29493935', '29489471', '29486808', '29484376', '29483834', '29483810', '29481348', '29480889', '29480637', '29480596', '29479739', '29478683', '29478622', '29478209', '29476220', '29475778', '29472685', '29470159', '29469958', '29469804', '29468910', '29465058', '29462725', '29462407', '29459082', '29457405', '29457389', '29456754', '29456623', '29456237', '29455348', '29454599', '29454563', '29453497', '29451944', '29450763', '29446061', '29443741', '29439885', '31411428', '31411405', '29439082', '29437587', '29436622', '29435826', '29435765', '29435623', '29434765', '29432652', '29429912', '29427750', '29423066', '29422306', '29419321', '29413278', '29412504', '29411077', '29410755', '29409428', '29409210', '29409197', '29408511', '29408208', '29402172', '29396635', '29395991', '29394948', '29394484', '29393368', '29390489', '29390258', '29389704', '29388452', '29388023', '29387510', '29383823', '29382571', '29380898', '29377378', '29374435', '29370211', '29369309', '29369243', '29367916', '29367911', '29365278', '29362430', '29361376', '29360413', '29354230', '29352347', '29351541', '29350635', '29349981', '29349973', '29349960', '29341831', '29337456', '29332231', '29326577', '29325851', '29325766', '29323712', '29322803', '29318330', '29316952', '29316597', '29315006', '29312574', '29310416', '29309293', '29308659', '29305640', '29304978', '29304966', '29303860', '29301320', '29299471', '29296770', '29296741', '29292892', '29292887', '29291916', '29289789', '29286972', '29286832', '29286579', '29286549', '29286130', '29282361', '29281187', '29279951', '29279671', '29278410', '29275972', '29275525', '31473720', '31473719', '29271986', '29270561', '29266738', '29264053', '29263756', '29263490', '29258875', '29258791', '29257837', '29257800', '29257280', '29257271', '29257015', '29253348', '29253322', '29252888', '29251459', '29251168', '29250503', '29249520', '29249017', '29248890', '29247327', '29246013', '29245246', '29244684', '29244670', '29242516', '29241447', '29236901', '29234864', '29234645', '29233703', '29233701', '29228594', '29226207', '29225245', '29224385', '29224060', '29221983', '29219855', '29215680', '29215447', '29212557', '29211870', '29210310', '29207391', '29207081', '29205600', '29202859', '29202561', '29201897', '29201291', '29198718', '29196905', '29196831', '29192726', '29192692', '29192423', '29189592', '29188452', '29184807', '29184447', '30895072', '29182672', '29182595', '29182124', '29182120', '29182116', '29181581', '29175416', '29174760', '29168936', '29167942', '29165823', '29165674', '29163830', '29162664', '29162274', '29162237', '29162088', '29162080', '29157629', '29157550', '29156153', '29155533', '29155310', '29154968', '29154231', '29152655', '29152008', '29151233', '29148202', '29148019', '29148018', '29145961', '29144808', '29142978', '29142034', '29141360', '29141357', '29141355', '29137306', '29136757', '29136258', '29136173', '29135723', '29133970', '29132750', '29131454', '29130610', '29128233', '29126401', '29125919', '29123273', '29120670', '29118346', '29117840', '29116414', '29115490', '29111914', '29110176', '29109954', '29109842', '29107495', '29107490', '29105637', '29105588', '29104029', '29103161', '29102568', '29102331', '29102242', '29101872', '29101582', '29096397', '29095269', '29094004', '29091489', '29090520', '29089773', '29087625', '29084466', '29082518', '29081061', '29080060', '29079746', '29079240', '29078719', '29071028', '29069795', '29068514', '29067959', '29067956', '29067955', '29065818', '29063702', '29061495', '29056287', '29056286', '29054958', '29053660', '29051901', '29050054', '29049204', '29049169', '29048692', '29047405', '29045937', '29043461', '29042814', '29042586', '29039554', '29039481', '29032119', '29030232', '29027515', '29027191', '29027187', '29027185', '29027184', '29027115', '29026845', '29025852', '29025250', '29019753', '28993981', '28993082', '28992801', '28991584', '28990818', '28988340', '28987222', '28984680', '28983908', '28982606', '28981207', '28980933', '28978616', '28977694', '28977305', '28975995', '28975994', '28975397', '28969947', '28969088', '28965092', '28964667', '28963584', '28963146', '28958658', '28958140', '28957901', '28956304', '28954199', '28953137', '28952502', '28952378', '28951870', '28948379', '28947697', '28947696', '28946013', '28942150', '28941210', '28938631', '28938402', '28937683', '28937459', '28936298', '28934884', '28931847', '28931524', '28928654', '28927561', '28920136', '28918879', '28918085', '28916324', '28915955', '28914956', '28913640', '28913557', '28902603', '28902456', '28902422', '28901487', '28900820', '28894888', '28893838', '28893630', '28893145', '28892457', '28888684', '28888572', '28886476', '28885643', '28882757', '28878540', '28878383', '28877577', '28877384', '28877324', '28875741', '28875143', '28871814', '28870190', '28869827', '28869431', '28868566', '28867727', '28863882', '28861204', '28861192', '28857991', '28856724', '28856453', '28854059', '28851496', '28850817', '28849268', '28848161', '28844681', '28844629', '28840126', '28838836', '28838774', '28824302', '28824275', '28824162', '28822758', '28821895', '28821344', '28819826', '28819280', '28818737', '28817157', '28815779', '28811813', '28809382', '28809381', '28805950', '28804740', '28803745', '28803735', '28803514', '28802608', '28801039', '28797877', '28797873', '28797511', '28797104', '28791848', '28788079', '28787671', '28785889', '28785748', '28782831', '28782700', '28782211', '28781866', '28780224', '28778624', '28778303', '28778214', '28777662', '28777523', '28774681', '28774452', '28772088', '28772087', '28770971', '28770165', '28768791', '28768789', '28767613', '28766109', '28763548', '28763414', '28760314', '28760127', '28759822', '28754159', '28750788', '28744112', '28741411', '28741137', '28740273', '28733303', '28729804', '28728961', '28728749', '28728512', '28728103', '28728078', '28726429', '28726121', '28716026', '28715432', '28713606', '28712852', '28709759', '28709531', '28707528', '28704720', '28703840', '28700361', '28699283', '28699091', '28698612', '28698139', '28697987', '28697254', '28693786', '28693379', '28693144', '28689862', '28689367', '28688472', '28688470', '28687467', '28685531', '28685377', '28685283', '28684826', '28684074', '28683795', '28682898', '28681516', '28677728', '28675810', '28674737', '28671884', '28671294', '28669103', '28666672', '28664486', '28664276', '28663433', '28663408', '28658149', '28658120', '28657190', '28656643', '28654766', '28651721', '28647850', '28643077', '28642672', '28642568', '28642516', '28641194', '28639069', '28638723', '28638499', '28634093', '28633784', '28632664', '28631547', '28631298', '28629592', '28629558', '28629385', '28628558', '28627588', '28626591', '28624172', '28623889', '28623682', '28622548', '28619441', '28618241', '28614996', '28613966', '28606016', '28604257', '28601953', '28601298', '28599878', '28595566', '28594896', '28594487', '28592354', '28589877', '28587628', '28587485', '28585700', '28584206', '28583834', '28583637', '28583419', '28583274', '28583192', '28582296', '28578459', '28574127', '28574118', '28571920', '28567217', '28566618', '28566392', '28562696', '28559649', '30775507', '30775506', '28557297', '28555365', '28555210', '28554104', '28552199', '28552043', '28551174', '28551052', '28549360', '28546097', '28543623', '28543357', '28540628', '28539248', '28539165', '28537800', '28536215', '28535898', '28535616', '28532609', '28530464', '28529456', '28529150', '28529111', '28527518', '28522857', '28522075', '28521072', '28520321', '28514285', '28511590', '28509825', '28504811', '28501630', '28501353', '28501053', '28500856', '28498798', '28497661', '28497454', '28496257', '28496240', '28495027', '28494743', '28488536', '28488164', '28481811', '28478940', '28478939', '28478640', '28476574', '28476399', '28474791', '28474152', '28469896', '28468529', '28466612', '28464029', '28463920', '28462826', '28462407', '28462197', '28461967', '28461951', '28461848', '28459353', '28458706', '30549538', '28454732', '28454497', '28453342', '28452860', '28451732', '28445942', '28441305', '28440015', '28438452', '28438424', '28438381', '28435582', '28429048', '28427427', '28425303', '28425055', '28424852', '28423488', '28422866', '28422712', '28420062', '28419034', '28416991', '28416462', '28415692', '28415025', '28414538', '28413626', '28412267', '28403111', '28400676', '28399605', '28396234', '28396233', '28393228', '28392136', '28392134', '28390132', '28387493', '28387378', '28386565', '28386485', '28385931', '28385082', '28384466', '28384460', '28383357', '28382
other disorders of bone	M89	47598	other[All Fields] AND ("disease"[MeSH Terms] OR "disease"[All Fields] OR "disorders"[All Fields]) AND ("bone and bones"[MeSH Terms] OR ("bone"[All Fields] AND "bones"[All Fields]) OR "bone and bones"[All Fields] OR "bone"[All Fields])	['32777145', '32776475', '32775985', '32775790', '32775365', '32775077', '32774745', '32774048', '32771872', '32771408', '32771227', '32771074', '32770847', '32770810', '32770147', '32769572', '32768372', '32768370', '32766988', '32766967', '32766543', '32766262', '32765091', '32764895', '32764574', '32764324', '32764174', '32763011', '32762306', '32759694', '32759626', '32759562', '32758168', '32757820', '32756284', '32756064', '32755637', '32752907', '32751307', '22420014', '32750245', '32743746', '32742977', '32742961', '32742956', '32742459', '32741483', '32740764', '32740549', '32739467', '32737447', '32736914', '32736564', '32736356', '32736145', '32735792', '32735507', '32733980', '32733906', '32733380', '32732881', '32732734', '32732353', '32731724', '32730731', '32729427', '32728799', '32727777', '32725291', '32725062', '32724739', '32724025', '32723735', '32723287', '32722848', '32722779', '32722068', '32722015', '32721882', '32719989', '32718212', '32714984', '32714790', '32713955', '32713802', '32712778', '32712604', '32712326', '32709733', '32708168', '32707589', '32706511', '32706343', '32704405', '32703794', '32702953', '32702918', '32702516', '32702112', '32701793', '32701357', '32701055', '32699997', '32699671', '32699145', '32698992', '32698956', '32698734', '32698438', '32696284', '32695673', '32694660', '32694008', '32692054', '32691572', '32690771', '32690504', '32688399', '32688230', '32687728', '32683988', '32683662', '32683127', '32682522', '32681975', '32680769', '32679751', '32678948', '32678923', '32677951', '32676565', '32676455', '32675666', '32675047', '32671040', '32670773', '32670521', '32670515', '32669568', '32668250', '32668233', '32667758', '32666834', '32666469', '32666379', '32664933', '32664894', '32664681', '32663886', '32662923', '32662821', '32661185', '32660262', '32659434', '32659381', '32658069', '32656161', '32655614', '32655262', '32655041', '32654566', '32654366', '32653654', '32653168', '32651468', '32649726', '32649370', '32647755', '32647324', '32647171', '32644732', '32644609', '32644559', '32644464', '32645444', '32645192', '32645129', '32643798', '32642540', '32642412', '32641001', '32640314', '32640313', '32640062', '32638884', '32638045', '32637087', '32637031', '32636407', '32635394', '32634489', '32634163', '32633668', '32631973', '32630305', '32629971', '32629926', '32629844', '32629667', '32629365', '32628601', '32627096', '32625080', '32621590', '32620628', '32620450', '32620365', '32620146', '32619921', '32619609', '32618917', '32618909', '32618168', '32617052', '32614269', '32613710', '32612184', '32609827', '32609743', '32609623', '32607398', '32607394', '32607393', '32606647', '20301691', '32603314', '32602389', '32601934', '32600282', '32599468', '32599224', '32598477', '32595604', '32594171', '32593509', '32598111', '32592688', '32592315', '32589830', '32589125', '32588151', '32588090', '32587236', '32586953', '32585801', '32585606', '32585321', '32585319', '32584496', '32584482', '32584478', '32584395', '32584011', '32583900', '32583196', '32583151', '32583141', '32583122', '32582151', '32581134', '32581033', '32578335', '32574000', '32574668', '32573436', '32573184', '32569238', '32568412', '32568065', '32566541', '32564021', '32563771', '32561490', '32560070', '32559294', '32558961', '32558699', '32558687', '32558485', '32557962', '32557631', '32557610', '32556405', '32556277', '32555368', '32554252', '32553114', '32552312', '32551455', '32551397', '32550895', '32550812', '32550231', '32550023', '32548145', '32546977', '32545659', '32545639', '32544873', '32544571', '32544061', '32544060', '32543070', '32542417', '32542393', '32542170', '32541753', '32541321', '32540211', '32539695', '32539316', '32538902', '32538554', '32537923', '32537680', '32537306', '32536247', '32536127', '32535634', '32534995', '32534204', '32534197', '32534102', '32533929', '32533449', '32533237', '32532951', '32532421', '32531542', '32530483', '32530453', '32528962', '32528884', '32527622', '32525237', '32525130', '32524356', '32524022', '32523459', '32522220', '32521854', '32520308', '32519704', '32519297', '32519052', '32518950', '32518546', '32518385', '32517885', '32516279', '32515068', '32514932', '32514667', '32513686', '32512538', '32512214', '32512165', '32511868', '32509808', '32509334', '32507240', '32506141', '32505517', '32504281', '32504139', '32503675', '32502983', '32502728', '32502498', '32502091', '32500410', '32499885', '32498416', '32497951', '32497944', '32497784', '32497614', '32497418', '32493675', '32493478', '32491315', '32492479', '32489712', '32488391', '32486167', '32486129', '32485832', '32485817', '32485785', '32485362', '32485361', '32485219', '32484714', '32484083', '32482971', '32481432', '32481281', '32481280', '32478145', '32477969', '32477359', '32476382', '32475264', '32475244', '32475242', '32474938', '32474604', '32474562', '32473845', '32473418', '32473315', '32473224', '32472555', '32472479', '32471412', '32471403', '32470438', '32470091', '32468106', '32467119', '32467102', '32466983', '32466483', '32464077', '32463812', '32463152', '32462740', '32461798', '32460979', '32460719', '32460642', '32459796', '32459721', '32459358', '32458584', '32457490', '32457446', '32457355', '32456276', '32456181', '32455027', '32454407', '32453879', '32453700', '32453038', '32453035', '32453028', '32452356', '32452177', '32450457', '32449923', '32448724', '32448386', '32447592', '32447573', '32446629', '32446125', '32445325', '32444370', '32443033', '32442030', '32441840', '32441256', '32440892', '32439728', '32439724', '32438742', '32438067', '32437874', '32437788', '32435200', '32434850', '32434463', '32433356', '32432767', '32432144', '32432135', '32432111', '32430048', '32429979', '32429632', '32429204', '32429103', '32428959', '32426694', '32426442', '32425622', '32425604', '32425381', '32425380', '32424944', '32423914', '32423777', '32422339', '32422136', '32420987', '32420722', '32420323', '32419483', '32419103', '32418417', '32418203', '32417677', '32417603', '32416708', '32416486', '32416239', '32415257', '32413570', '32413415', '32413117', '32411794', '32410427', '32409517', '32409186', '32408839', '32406881', '32405997', '32405806', '32405698', '32405052', '32404635', '32404343', '32403148', '32403104', '32403027', '32401672', '32401360', '32399253', '32397604', '32397173', '32396621', '32396620', '32396050', '32395526', '32394062', '32393961', '32393654', '32390939', '32389803', '32387834', '32386107', '32384786', '32384753', '32383745', '32383094', '32382464', '32381364', '32381123', '32380910', '32380788', '32380080', '32379292', '32379114', '32378579', '32377551', '32376379', '32375326', '32373193', '32373101', '32372949', '32372258', '32370751', '32370009', '32368981', '32368796', '32368485', '32368192', '32368109', '32364845', '32362630', '32361884', '32361383', '32360701', '32360395', '32358340', '32356913', '32355794', '32355776', '32355641', '32355632', '32355498', '32354368', '32354359', '32353934', '32353633', '32353565', '32351750', '32351447', '32350192', '32349600', '32348843', '32348443', '32346431', '32346079', '32345362', '32344438', '32344415', '32343962', '32342860', '32342499', '32342461', '32339097', '32338225', '32337851', '32337200', '32336418', '32336073', '32335928', '32335913', '32335857', '32335647', '32334507', '32334443', '32334110', '32334104', '32333720', '32333164', '32332643', '32332386', '32332218', '32330288', '32329369', '32328562', '32327700', '32325407', '32324742', '32324290', '32322899', '32321817', '32321632', '32320749', '32319862', '32319546', '32319109', '32318438', '32318322', '32317318', '32317267', '32315579', '32315395', '32314283', '32313951', '32313752', '32312943', '32312563', '32312324', '32312178', '32311970', '32311888', '32310476', '32308351', '32307596', '32307566', '32306557', '32305770', '32305314', '32304668', '32304187', '32304073', '32303876', '32302330', '32301986', '32300470', '32300454', '32299507', '32299307', '32298837', '32298807', '32297725', '32297003', '32296565', '32296550', '32293935', '32293930', '32293259', '32292022', '32291980', '32291977', '32291975', '32290836', '32289473', '32287299', '32285411', '32284396', '32283567', '32282742', '32280660', '32280183', '32280065', '32277205', '32276704', '32276412', '32276153', '32274719', '32274687', '32273088', '32270598', '32268629', '32267023', '32266437', '32266194', '32266181', '32265909', '32265831', '32259084', '32256993', '32256784', '32256751', '32256742', '32256192', '32255770', '32253856', '32253657', '32253536', '32251830', '32251781', '32250646', '32249544', '32248827', '32248371', '32247222', '32246612', '32246489', '32245768', '32244806', '32244296', '32243655', '32243486', '32243070', '32240779', '32239542', '32238454', '32236872', '32236870', '32236867', '32236660', '32236571', '32236489', '32236415', '32236160', '32235336', '32235271', '32235097', '32235093', '32234924', '32234715', '32233262', '32232846', '32232430', '32232043', '32231200', '32231088', '32224063', '32223222', '32222810', '32220946', '32220918', '32220891', '32220598', '32218529', '32217608', '32215463', '32215010', '32214287', '32214151', '32214063', '32213834', '32211016', '32210087', '32209668', '32209330', '32208957', '32208575', '32208488', '32207534', '32207340', '32207258', '32206853', '32206329', '32204446', '32203256', '32202502', '32202225', '32201673', '32201450', '32199702', '32199222', '32198782', '32198525', '32197074', '32196428', '32195892', '32195678', '32195425', '32195069', '32195011', '32194285', '32193793', '32192868', '32191382', '32191294', '32191268', '32190657', '32190495', '32190200', '32189907', '32189906', '32189546', '32189529', '32188632', '32188018', '32186835', '32187044', '32186033', '32185137', '32184701', '32184282', '32182990', '32182717', '32181939', '32181610', '32181495', '32181031', '32180040', '32176830', '32176147', '32176061', '32175042', '32174843', '32174824', '32174425', '32174075', '32174073', '32174072', '32174071', '32173591', '32173396', '32172546', '32171012', '32168472', '32168082', '32168064', '32167659', '32167469', '32166892', '32165300', '32165296', '32165122', '32163214', '32162711', '32162120', '32161838', '32161274', '32161185', '32160071', '32159795', '32159793', '32158444', '32158090', '32157427', '32157246', '32156092', '32155287', '32155210', '32154930', '32154926', '32154584', '32154564', '32154098', '32153713', '32153690', '32152632', '32150451', '32150265', '32148487', '32148205', '32148070', '32147565', '32147564', '32147559', '32145862', '32145090', '32144577', '32143797', '32143180', '32142095', '32141428', '32141265', '32141074', '32140951', '32139174', '32139012', '32135593', '32135374', '32133969', '32133822', '32132348', '32132052', '32130840', '32130027', '32128960', '32126972', '32126243', '32126008', '32123700', '32122204', '32121611', '32121441', '32120281', '32118813', '32118767', '32118063', '32117063', '32117052', '32117044', '32116546', '32116138', '32115526', '32115401', '32114822', '32112984', '32112927', '32111782', '32110674', '32110660', '32109959', '32109420', '32108376', '32108361', '32107539', '32107533', '32107531', '32106896', '32106343', '32104046', '32103892', '32103369', '32103174', '32102392', '32102177', '32101306', '32099399', '32098517', '32098106', '32095275', '32094363', '32094033', '32092997', '32092880', '32091782', '32092217', '32091187', '32091180', '32090422', '32089023', '32088708', '32088707', '32088605', '32088399', '32087361', '32086885', '32086330', '32085888', '32085708', '32084147', '32081781', '32081592', '32079716', '32079621', '32079586', '32078187', '32077666', '32075103', '32075101', '32074746', '32074517', '32073645', '32073458', '32072352', '32072320', '32072297', '32072184', '32072137', '32072048', '32071469', '32071417', '32070863', '32068496', '32068095', '32067953', '32066864', '32065282', '32064259', '32064234', '32060903', '32060214', '32059574', '32056035', '32056014', '32054717', '32052620', '32051535', '32051266', '32051189', '32050917', '32050822', '32050434', '32049835', '32049112', '32047202', '20301736', '32045797', '32045478', '32043771', '32043240', '32043009', '32042471', '32042442', '32042222', '32041573', '32040706', '32039944', '32039380', '32039114', '32038882', '32038727', '32037713', '32035866', '32035679', '32033795', '32032060', '32031236', '32030948', '32030943', '32030670', '32030597', '32030198', '32029870', '32029230', '32028976', '32028004', '32027263', '32026468', '32026210', '32026050', '32024082', '32023279', '32021192', '32020486', '32019102', '32017298', '32016461', '32012891', '32012878', '32012688', '32011480', '32011465', '32010453', '32010358', '32010331', '32009439', '32009324', '32006482', '32006456', '32006260', '32006180', '32005864', '32004793', '32004448', '32004236', '32002840', '32002770', '32001801', '32000453', '32000368', '31999703', '31998961', '31998310', '31998237', '31998129', '31997802', '31997397', '31996948', '31996791', '31996331', '31996021', '31994807', '31993018', '31992933', '31990618', '31990462', '31989253', '31989249', '31988704', '31988051', '31987984', '31985954', '31986066', '31985721', '31985283', '31984422', '31982875', '31982565', '31981754', '31977267', '31976057', '31975180', '31974657', '31974141', '31972266', '31971818', '31970262', '31969415', '31968635', '31968134', '31967973', '31967424', '31965514', '31963936', '31959342', '31958575', '31958532', '31958531', '31957346', '31954850', '31952941', '31950927', '31947922', '31945472', '31945013', '31944863', '31944330', '31942548', '31941657', '31940409', '31940347', '31939486', '31939420', '31939234', '31939232', '31937615', '31936750', '31936721', '31935429', '31935422', '31934917', '31934719', '31934460', '31934238', '31933871', '31933602', '31933570', '31933566', '31933128', '31932656', '31931721', '31929404', '31928188', '31926675', '31926608', '31923860', '31923705', '31923704', '31922608', '31922513', '31922277', '31921815', '31920973', '31920321', '31919143', '31919087', '31917901', '31917698', '31917042', '31916719', '31916034', '31914013', '31913542', '31913492', '31912665', '31911206', '31909027', '31908907', '31908904', '31906877', '31906834', '31906815', '31905752', '31903984', '31902540', '31901992', '31901558', '31900235', '31899206', '31898869', '31898789', '31898537', '31897759', '31897747', '31897596', '31896808', '31896663', '31895700', '31894963', '31894432', '31893493', '31892578', '31892444', '31892273', '31891002', '31890994', '31890757', '31890527', '31889991', '31889917', '31889368', '31888477', '31887743', '31887391', '31886876', '31886456', '31886323', '31885744', '31884688', '31884613', '31884030', '31883813', '31882545', '31881380', '31881087', '31877196', '31876307', '31876203', '31875622', '31875575', '31874842', '31874381', '31874197', '31873722', '31872744', '31872415', '31872067', '31871465', '31871458', '31870583', '31870074', '31870053', '31867838', '31866530', '31865548', '31865495', '31865455', '31864976', '31864380', '31863922', '31863351', '31862867', '31862712', '31862519', '31862224', '31860837', '31860384', '31857796', '31857525', '31856973', '31856435', '31856047', '31856046', '31853962', '31853773', '31853760', '31852516', '31852164', '31852068', '31851144', '31850851', '31850815', '31850668', '31849939', '31849710', '31848640', '31847800', '31847374', '31847314', '31847000', '31845958', '31844635', '31843562', '31843064', '31842920', '31842691', '31842396', '31842275', '31842254', '31840825', '31840744', '31839893', '31839746', '31838235', '31838229', '31838218', '31838196', '31837427', '31835340', '31834678', '31834104', '31833570', '31833436', '31833093', '31832726', '31832694', '31832182', '31831514', '31830382', '31830234', '31830131', '31829759', '31829263', '31829163', '31828128', '31828085', '31827333', '31826905', '31826604', '31826304', '31825687', '31824888', '31824864', '31824568', '31824480', '31823791', '31823152', '31822993', '20301472', '31820176', '31819656', '31819496', '31819152', '31818979', '31818728', '31818426', '31818195', '31817744', '31816096', '31814884', '31814830', '31814159', '31811789', '31811448', '31809470', '31809289', '31809283', '31808856', '31808833', '31808305', '31805987', '31805984', '31805389', '31805104', '31804962', '31804306', '31804007', '31803937', '31803742', '31802949', '31802736', '31801591', '31801327', '31800183', '31799940', '31797479', '31796464', '31796337', '31794502', '31794431', '31794205', '31793020', '31792619', '31791402', '31790663', '31790569', '31790047', '31788449', '31787635', '31787327', '31786632', '31781465', '31781260', '31781221', '31781204', '31781032', '31780812', '31780359', '31779975', '31778835', '31776317', '31775719', '31775680', '31775485', '31775413', '31775400', '31774936', '31772790', '31772112', '31771161', '31770620', '31770294', '31769070', '31769036', '31768698', '31768494', '31768222', '31767130', '31767022', '31766881', '31766207', '23409301', '31765002', '31764092', '31761725', '31761487', '31761174', '31760628', '31759159', '31758090', '31756992', '31756135', '31755774', '31754574', '31754018', '31752949', '31752793', '31752347', '31751473', '31751396', '31751313', '31750954', '31750381', '31750312', '31749940', '31749802', '31749639', '31749105', '31749033', '31748925', '31748230', '31748112', '31747964', '31747953', '31745953', '31745248', '20301779', '31743294', '31743099', '31743079', '31742568', '31742166', '31741995', '31741862', '31741066', '31741049', '31738609', '31737174', '31736441', '31734830', '31734686', '31734469', '31734019', '31733422', '31733299', '31732620', '31732097', '31732013', '31732000', '31730271', '31729834', '31729047', '31728734', '31728052', '31727138', '31727091', '31725237', '31726387', '31725552', '31725030', '31724928', '31724824', '31723413', '31722780', '31721942', '31721295', '31720712', '31719581', '31719183', '31718920', '31717791', '31715693', '31714961', '31714413', '31714286', '31713024', '31712765', '31711437', '31711264', '31709836', '31709204', '31709192', '31709175', '31708638', '31708637', '31708405', '31707514', '31707169', '31706694', '31706073', '31705966', '31705744', '31705726', '31704630', '31703612', '31703045', '31702948', '31702680', '31702424', '31701687', '31700719', '31700592', '31700250', '31700171', '31699801', '31699438', '31699134', '31699112', '31697628', '31697170', '31696361', '31695812', '31695725', '31695514', '31694399', '31693640', '31693304', '31692804', '31692480', '31691976', '31691738', '31691654', '31691189', '31691134', '31690402', '31690193', '31689876', '31689837', '31689767', '31689546', '31689447', '31689015', '31687863', '31687646', '31687264', '31686884', '31683698', '31683320', '31683257', '31681302', '31680671', '31680482', '31680297', '31679730', '31679669', '31679202', '31678488', '31678450', '31677882', '31677673', '31677129', '31676972', '31676904', '31676672', '31675723', '31674246', '31673770', '31671695', '31670461', '31669399', '31669253', '31668375', '31667458', '31667263', '31665841', '31664441', '31663926', '31663281', '31663043', '31662298', '31662148', '31662146', '31661697', '31661569', '31661065', '31660705', '31660372', '31659144', '31657709', '31656351', '31655274', '31655221', '31655220', '31654111', '31653555', '31652490', '31651872', '31651871', '31651521', '31651242', '31650181', '31650133', '31649559', '31649436', '31649208', '31648438', '31647207', '31646984', '31646899', '31646018', '31646017', '31646011', '31644052', '31643883', '31643179', '31642430', '31641398', '31640914', '31640617', '31639434', '31639332', '31637757', '31637698', '31637072', '31636635', '31633836', '31633663', '31632897', '31632355', '31630129', '31629575', '31629292', '31628924', '31628543', '31628216', '31626399', '31626289', '31626011', '31624756', '31624106', '31624023', '31623649', '31622367', '31622347', '31621570', '31621560', '31620873', '31620773', '31620126', '31619987', '31619912', '31619602', '31619437', '31619233', '31618828', '31617798', '31616692', '31616536', '31616210', '31616190', '31614613', '31613470', '31613908', '31613798', '31612420', '31611877', '31611631', '31611452', '31610678', '31610048', '31609324', '31608992', '31608492', '31608274', '31607361', '31607163', '31606335', '31605817', '31605632', '31604924', '31604781', '31604556', '31600648', '31600233', '31600139', '31599861', '31599523', '31599133', '31598745', '31597845', '31597143', '31596568', '31596133', '31596032', '31595039', '31594220', '31594042', '31593967', '31593045', '31591871', '31591468', '31591420', '31591005', '31590342', '31589473', '31588532', '31586527', '31586474', '31586257', '31585747', '31585438', '31585431', '31584656', '31584361', '31581653', '31581546', '31581314', '31579816', '31578655', '31578352', '31576958', '31576760', '31575395', '31575089', '31574189', '31574000', '31573451', '31572687', '31572684', '31572666', '31569931', '31568914', '31568838', '31567994', '31567991', '31567804', '31565459', '31565169', '31565085', '31565073', '31564294', '31563959', '31563573', '31563476', '31562607', '31562211', '31560930', '31560215', '31560035', '31560026', '31559769', '31559627', '31558790', '31558669', '31556983', '31555610', '31555276', '31554716', '31554467', '31553549', '31554034', '31553710', '31553626', '31552270', '31551490', '31551465', '31550809', '31550638', '31550619', '31549971', '31548219', '31547567', '31545766', '31545398', '31545397', '31542728', '31542070', '31542066', '31541471', '31541358', '31540887', '31540775', '31539355', '31538800', '31538675', '31538344', '31537183', '31534804', '31534455', '31534366', '31533797', '31532153', '31530644', '31530621', '31530235', '31530116', '31530084', '31528314', '31528300', '31528139', '31527819', '31527199', '31527073', '31524867', '31524430', '31524275', '31523839', '31523379', '31522954', '31522076', '31521818', '31521663', '31520482', '31519186', '31518410', '31516689', '31516646', '31516082', '31515828', '31515703', '31513920', '31513815', '31511974', '31511710', '31508793', '31508332', '31506328', '31505801', '20301649', '31504407', '31503426', '31502877', '31501957', '31501154', '31501071', '31501005', '31500305', '31500218', '31498883', '31498747', '31497826', '31497017', '31496999', '31496878', '31496223', '31495699', '31494183', '31493537', '31493034', '31492829', '31492575', '31492082', '31490362', '31488187', '31487529', '31487309', '31486051', '31486033', '31485552', '31485549', '31484890', '31482544', '31482539', '31481394', '31480433', '31480258', '31479495', '31479152', '31478838', '31478818', '31477550', '31477421', '31477396', '31476634', '31475290', '31475062', '31474985', '31474430', '31472157', '31471688', '31471665', '31470935', '31470642', '31470167', '31470148', '31469210', '31468499', '31468068', '31467038', '31466803', '31466220', '31466103', '31464948', '31463792', '31463588', '31463187', '31463110', '31462689', '31462091', '31461583', '31461013', '31456361', '31455754', '31455712', '31455594', '31455415', '31455399', '31455329', '31455313', '31454537', '31453973', '31453370', '31453044', '31452932', '31452611', '31452203', '31451733', '31451492', '31450875', '31450655', '31449886', '31449526', '31447852', '31447785', '31446834', '31446710', '31446673', '31446640', '31446454', '31446438', '31445934', '31445775', '31445714', '31445199', '31444638', '31443222', '31442327', '31442251', '31441963', '31441871', '31440039', '31439452', '31439353', '31437429', '31435379', '31435034', '31432174', '31431773', '31431704', '31431701', '31430899', '31429852', '31429606', '31428161', '31427926', '31427171', '31427130', '31424775', '31425674', '31424692', '31424633', '31424361', '31424183', '31423623', '31423598', '31422120', '31421961', '31420767', '31420226', '31418382', '31418354', '31418353', '31418061', '31417919', '31417694', '31417668', '31416146', '31415467', '31415462', '31413907', '31413313', '31413099', '31413093', '31412808', '31411845', '31411175', '31410892', '31410501', '31409530', '31409412', '31407851', '31407559', '31407553', '31405768', '31405647', '31404773', '31404654', '31404055', '31403902', '31403031', '31403018', '31403005', '31402919', '31402263', '31401733', '31401046', '31399066', '31396838', '31396835', '31396671', '31396339', '31395819', '31395495', '31393339', '31392196', '31391867', '31390694', '31389893', '31389188', '31387282', '31385489', '31384956', '31384515', '31384470', '31383689', '31382595', '31382071', '31382017', '31381378', '31379841', '31377145', '31377020', '31375984', '31375939', '31375886', '31374584', '31373985', '31373627', '31372753', '31372594', '31372314', '31372066', '31372030', '31371314', '31371159', '31371117', '31370663', '31369898', '31369811', '31368335', '31368076', '31367153', '31366505', '31366314', '31365145', '31364090', '31363476', '31363396', '31362555', '31362369', '31360799', '31360323', '31359831', '31359480', '31359240', '31358953', '31358916', '31358541', '31358474', '31358295', '31358179', '31358098', '31356987', '31355076', '31353810', '31353251', '31352772', '31352700', '31352694', '31352416', '31351220', '31351011', '31350266', '31349859', '31349837', '31349822', '31349131', '31346514', '31346085', '31344859', '31344143', '31343665', '31341617', '31341322', '31340901', '31340626', '31339920', '31339279', '31338515', '31338307', '31337430', '31337342', '31336540', '31335717', '31334571', '31333117', '31333106', '31330061', '31329598', '31328410', '31327997', '31327762', '31327753', '31327696', '31327060', '31325385', '31325259', '31324781', '31324667', '31324520', '31322797', '31322423', '31321805', '31321388', '31319788', '31319436', '31319153', '31318514', '31317011', '31316395', '31315787', '31315756', '31315669', '31315601', '31314311', '31315152', '31314788', '31313518', '31313512', '31313107', '31312342', '31311520', '31311224', '31311220', '31311193', '31310910', '31310619', '31309760', '31308184', '31306809', '31306780', '31304706', '31304589', '31303060', '31302948', '31302784', '31301888', '31299979', '31299613', '31299306', '31298379', '31298017', '31297995', '31297609', '31297386', '31296434', '31295721', '31294387', '31294385', '31293580', '31293577', '31292857', '31292255', '31291860', '31291060', '31290784', '31290212', '31290006', '31289964', '31289715', '31289163', '31288993', '31287439', '31286903', '31286103', '31285535', '31283647', '31283484', '31282487', '31282025', '31281099', '31280705', '31280614', '31280505', '31279484', '31278139', '31277677', '31277554', '31277291', '31276849', '31276497', '31275805', '31275772', '31275725', '31275302', '31274622', '31273764', '31272633', '31272578', '31271349', '31271269', '31269755', '31269496', '31268974', '31268867', '31268423', '31267170', '31267001', '31266461', '31266396', '31265108', '31264491', '31263654', '31263355', '31261443', '31261133', '31260452', '31260238', '31259783', '31259490', '31259117', '31258833', '31257738', '31257577', '31255372', '31254289', '31254270', '31254133', '31253762', '31252404', '31252243', '31252199', '31251987', '31251079', '31250280', '31250170', '31250037', '31249745', '31249264', '31249258', '31245395', '31245317', '31244776', '31242978', '31241369', '31240566', '31239767', '31239373', '31239339', '31238329', '31238190', '31237123', '31235971', '31235684', '31234629', '31234526', '31234300', '25719192', '31233904', '31233121', '31231651', '31231620', '31231577', '31230852', '31230776', '31230019', '31228452', '31227936', '31227055', '31226688', '31226115', '31223613', '31223608', '31223604', '31222666', '31222627', '31222549', '31221784', '31221431', '31221166', '31220963', '31220415', '31220302', '31220249', '31220185', '31219968', '31219620', '31218820', '31218516', '31218204', '31218159', '31217161', '31217029', '31217022', '31215499', '31215422', '31215193', '31215141', '31214874', '31214750', '31214596', '31214500', '31214021', '31212662', '31212638', '31211964', '31211186', '31209977', '31209511', '31208404', '31208254', '31208159', '31207214', '31206517', '31206425', '31205639', '31205630', '31205570', '31204928', '31203383', '31203070', '31202667', '31202659', '31201955', '31201406', '31201170', '31200655', '31199879', '31199712', '31198145', '31197555', '31197263', '31196499', '31196103', '31195630', '31194714', '31194075', '31193410', '31193182', '31193067', '31192689', '31192104', '31190791', '31187163', '31186975', '31185915', '31185376', '31185280', '31185200', '31184821', '31184206', '31183295', '31183287', '31181696', '31181026', '31179571', '31179299', '31178547', '31177591', '31177013', '31175684', '31175417', '31175404', '31174827', '31173582', '31172697', '31172693', '31172521', '31171078', '31171020', '31168963', '31167719', '31167434', '31167218', '31166440', '31165908', '31164122', '31163505', '31163101', '31162647', '31161874', '31161704', '31161518', '31161081', '31160807', '31160051', '31159867', '31159612', '31158502', '31158330', '31157771', '31157142', '31156616', '31155405', '31155315', '31154418', '31153827', '31153026', '31152168', '31151476', '31150494', '31150271', '31149655', '31148835', '31148831', '31147735', '31147574', '31147439', '31146775', '31141795', '31141482', '31141165', '31140605', '31139230', '31137245', '31137148', '31136607', '31135628', '31135568', '31135379', '31132234', '31134521', '31134063', '31134031', '31133546', '31132907', '31131751', '31131453', '31131374', '31131345', '31131341', '31131283', '31130744', '31130326', '31128326', '31128311', '31127823', '31127816', '31127690', '31127639', '31127531', '31127313', '31127068', '31125864', '31123620', '31122675', '31122212', '31121356', '31120863', '31120784', '31120642', '31120440', '31120137', '31119369', '31116832', '31116487', '31115923', '31115600', '31115593', '31115526', '31115156', '31114546', '31113932', '31113864', '20301290', '31112400', '31111878', '31111052', '31110466', '31109940', '31109269', '31107896', '31107556', '31107339', '31106893', '31106878', '31106078', '31105738', '31105286', '31104717', '31104652', '31104417', '31104089', '31103986', '31103800', '31103057', '31102105', '31101939', '31101754', '31101579', '31101526', '31101043', '31100964', '31099673', '31098926', '31097893', '31096992', '31096969', '31096953', '31096758', '31096638', '31096479', '31095073', '31094843', '31093984', '31092749', '31092574', '31092440', '31092411', '31092069', '31091133', '31090495', '31090377', '31090357', '31090356', '31089742', '31089300', '31089289', '31089283', '31088814', '31088649', '31087125', '31086857', '31086225', '31085303', '31085121', '31084421', '31083875', '31082147', '31082093', '31083238', '31083092', '31081725', '31081297', '31078333', '31077895', '31077893', '31077548', '31077106', '31075971', '31075361', '31075040', '31074909', '31074887', '31074869', '31074089', '31073924', '31072390', '31072230', '31071164', '31071120', '31070935', '31070934', '31069979', '31069636', '31069547', '31068926', '31068543', '31068369', '31068353', '31067826', '31067588', '31066205', '31065895', '31065125', '31064775', '31063971', '31063613', '31063268', '31062134', '31061693', '31061252', '31061179', '31060346', '31059851', '31059820', '31059528', '31056765', '31056159', '31055956', '31055643', '31055605', '31054894', '31054780', '31054566', '31054549', '31054303', '31053357', '31052376', '31051458', '31051312', '31049958', '31049957', '31049352', '31049077', '31048434', '31048079', '31046158', '31045950', '31045891', '31045571', '31045469', '31045276', '31044666', '31044465', '31044184', '31043835', '31043609', '31043544', '31041888', '31041438', '31040758', '31040709', '31040657', '31039196', '31039032', '31035477', '31035384', '31035054', '31034649', '31034494', '31034465', '31033820', '31033389', '31031743', '31031157', '31028982', '31028960', '31028890', '31028556', '31028325', '31028184', '31027994', '31027981', '31027883', '31025245', '31024917', '31024797', '31024416', '31023104', '31022154', '31022017', '31020940', '31019921', '31018959', '31018848', '31018809', '31017450', '31015751', '31015117', '31015114', '31013317', '31012341', '31012139', '31011324', '31011267', '31009951', '31008372', '31006987', '31006875', '31006657', '31006265', '31004003', '31003978', '31003598', '31003149', '31002932', '31000368', '30998304', '30998996', '30998685', '30998135', '30998132', '30997851', '30997550', '30996850', '30996677', '30995245', '30994577', '30994321', '30992059', '30991730', '30989250', '30988718', '30988369', '30988158', '30987939', '30987070', '30984347', '30983827', '30983188', '30983186', '30983184', '30982020', '30981003', '30980960', '30980579', '30979808', '30979543', '30978348', '30978121', '30977864', '30977862', '30977414', '30977
other osteochondropathies	M93	1	other[All Fields] AND osteochondropathies[All Fields]	['3285516']
other disorders of cartilage	M94	4158	other[All Fields] AND ("disease"[MeSH Terms] OR "disease"[All Fields] OR "disorders"[All Fields]) AND ("cartilage"[MeSH Terms] OR "cartilage"[All Fields])	['32769838', '32768946', '22420014', '32749828', '32750029', '32739467', '32733874', '32724796', '32688399', '32678931', '32678923', '32663886', '32663859', '32653168', '32647171', '32636407', '32619609', '32612184', '32596691', '32596320', '32593389', '32598111', '32587137', '32583400', '32581428', '32574164', '32557631', '32550912', '32550142', '32536767', '32522568', '32519886', '32518385', '32514932', '32509334', '32489945', '32488683', '32481432', '32478747', '32476678', '32473315', '32473227', '32471412', '32469486', '32460719', '32447573', '32441256', '32438742', '32434498', '32427556', '32426694', '32403148', '32380910', '32380080', '32359386', '32355794', '32351784', '32348208', '32342461', '32322000', '32319726', '32315736', '32315715', '32298874', '32296549', '32291443', '32291395', '32287299', '32281694', '32280660', '32278823', '32274719', '32270333', '32256192', '32248827', '32248371', '32246612', '32243486', '32240779', '32232043', '32219922', '32214287', '32205337', '32195011', '32181615', '32174843', '32150451', '32150023', '32140296', '32119972', '32112984', '32102392', '32102177', '32098589', '32095874', '32081781', '32075405', '32072297', '32059502', '32042442', '32038882', '32038727', '32016169', '32006653', '32006260', '31987984', '31985984', '31986066', '31982565', '31970507', '31945013', '31933564', '31926675', '31926089', '31921815', '31917663', '31904751', '31894302', '31889496', '31887743', '31877382', '31877380', '31874197', '31864678', '31863922', '31847882', '31847800', '31842396', '31834562', '31830591', '31828429', '31828128', '31824568', '31818195', '31816096', '31805987', '31800183', '31796337', '31785075', '31781343', '31781260', '31781032', '31764352', '31755076', '31753036', '31750425', '31707169', '31705726', '31684979', '31683698', '31675958', '31647804', '31643529', '31642391', '31621570', '31621560', '31619987', '31618828', '31611445', '31608492', '31606129', '31604924', '31599523', '31596568', '31589471', '31577082', '31566517', '31556983', '31553549', '31551465', '31545398', '31540887', '31530116', '31526875', '31526329', '31524589', '31524001', '31520482', '31513920', '31513815', '31502218', '31488187', '31480258', '31478110', '31472365', '31469192', '31452203', '31446120', '31445934', '31424176', '31417668', '31408694', '31407595', '31402547', '31383299', '31382595', '31373395', '31363456', '31339920', '31337422', '31325259', '31322289', '31317048', '31313518', '31311291', '31310910', '31294035', '31291855', '31279484', '31273764', '31270213', '31249675', '31249264', '31226115', '31215422', '31214274', '31212662', '31211186', '31182152', '31181696', '31177815', '31177809', '31177591', '31177013', '31176024', '31168749', '31167769', '31162941', '31153827', '31146775', '31131283', '31107330', '31106893', '31101939', '31101043', '31090363', '31083875', '31082093', '31067826', '31064775', '31064705', '31060346', '31059851', '31057106', '31056740', '31054566', '31051269', '31046911', '31046158', '31032804', '31025927', '31003149', '30982220', '30978150', '30976283', '30974795', '30972174', '30959928', '30947534', '30946546', '30934789', '30933356', '30919498', '30916584', '30915372', '30902259', '30900717', '30897956', '30896663', '30889432', '30886859', '30878154', '30867044', '30866969', '30854603', '30844164', '30843886', '30831073', '30828429', '30820695', '30817543', '30810107', '30808484', '30798737', '32254770', '30777116', '30774462', '30769038', '30766608', '30765323', '30755262', '30740946', '30740376', '30739290', '30732913', '30721648', '30721345', '30719872', '30717203', '30715766', '30705529', '30703768', '30690206', '30683159', '30678484', '30671561', '30670003', '30665510', '30660009', '30654120', '30647818', '30644575', '30644305', '30644168', '30624254', '30622281', '30603567', '30600669', '30592385', '30585643', '30579745', '30574682', '30573485', '30570965', '30554689', '30553437', '30545783', '30524167', '30529083', '30518918', '30506089', '30496247', '30485272', '30481231', '30476218', '30471320', '30465131', '30464706', '30458634', '30450047', '30431734', '30430645', '30429885', '30422967', '30415584', '30415465', '30411112', '30410491', '30392775', '30388026', '30378101', '30347994', '30347191', '30324535', '30311636', '30307059', '30274850', '32185986', '30267883', '30259137', '30250253', '30229812', '30224708', '30217550', '30207243', '30205482', '30203389', '30196435', '30193926', '30186613', '30180854', '30173858', '30173104', '30170915', '30166083', '30160168', '30157244', '30149545', '30137832', '30133187', '30121673', '30112011', '30103596', '30099114', '30086563', '30076153', '30067777', '30055602', '30048683', '30041054', '30031924', '30024459', '30017762', '30012342', '29980695', '29966351', '29963845', '29958916', '29952027', '29947493', '29945672', '29943316', '29939661', '29929535', '29926164', '29920067', '29912600', '29910837', '29898779', '29890262', '29885460', '29879652', '29859810', '29848821', '29848363', '29803977', '29803938', '29803179', '29794029', '29791262', '29789519', '29779902', '29775757', '29770804', '29767474', '29764583', '29762107', '29761560', '29750247', '29749546', '29747385', '29747133', '29743078', '29736581', '29736579', '29736577', '29736569', '29732726', '29731377', '29728632', '29725971', '29719041', '29705172', '29697499', '29696919', '29693122', '29692872', '29692195', '29691821', '29688570', '29685201', '29684676', '29682093', '29672812', '29656142', '29641854', '29638036', '29637484', '29610929', '29609224', '29608232', '29603329', '29601969', '29595275', '29589491', '29582951', '29578045', '29575980', '29574720', '29565943', '29563730', '29555463', '29553845', '29549492', '29540195', '29537109', '29533545', '29530484', '29529279', '29518549', '29511374', '29503013', '29494113', '29493073', '29486670', '29473950', '29462708', '29457464', '29457414', '29435930', '29426958', '29426005', '29425696', '29424301', '29396701', '29393693', '29392615', '29391796', '29391749', '29391159', '29387635', '29383952', '29355455', '29351536', '29349578', '29342064', '29331740', '29323144', '29319178', '29308659', '29308531', '29302798', '29299482', '29290072', '29287101', '29286096', '29271229', '29269332', '29266428', '29258611', '29255213', '29254845', '29247798', '29241272', '29239920', '29239810', '29234663', '29233174', '29227558', '29215321', '29214554', '29208566', '29204672', '29199587', '29194736', '29177637', '29166937', '29162082', '29160173', '29153709', '29145839', '29141289', '30603538', '29127775', '29126884', '29123550', '29119853', '29118363', '29112800', '29112682', '29111463', '29111302', '29107060', '29101035', '29100092', '29099841', '29096716', '29082625', '29073363', '29069021', '29066871', '29037894', '29030883', '29021569', '29020716', '29018903', '28988692', '28979850', '28979849', '28968949', '28962587', '28953990', '28951745', '28950387', '28942303', '28938314', '28935436', '28915521', '28901183', '28899844', '28892260', '28882753', '28877607', '28877108', '28875826', '28859619', '28858724', '28857762', '28853913', '28847624', '28842479', '28839290', '28833497', '28827270', '28826843', '28818625', '28810001', '28807995', '28806310', '28800220', '28764284', '28760713', '28748388', '28742210', '28741137', '28726587', '28698718', '28696851', '28696356', '28694960', '28689367', '28672826', '28669597', '28669050', '28660137', '28659996', '28651649', '28636440', '28631707', '28608754', '28598026', '28583638', '28583280', '28580838', '28577065', '28574106', '28556569', '28551052', '28546541', '28541819', '28539269', '28529654', '28507546', '28500074', '28495326', '28472738', '28471303', '28458654', '28447122', '28428674', '28426786', '28411110', '28403078', '28393539', '28379175', '28376076', '28372721', '28369127', '28368980', '28367081', '29901020', '28364136', '28357919', '28348888', '28335865', '28334780', '28326455', '28323137', '28296552', '28291414', '28287510', '28278379', '28276108', '28264058', '28261617', '28254683', '28250136', '28243696', '28241903', '29806266', '28224704', '28224461', '28216311', '28216310', '28214084', '28211985', '28210985', '28207788', '28194524', '28187731', '28166224', '28164623', '28162960', '28149734', '28144573', '28139600', '28137404', '28132084', '28129851', '28128866', '28121190', '28119790', '30271835', '28117674', '28115232', '28104539', '28089900', '28088837', '28086918', '28078284', '28077779', '28070636', '28069164', '28067412', '28057326', '28054366', '29798633', '28002899', '28001327', '28000960', '27996077', '27992684', '27979613', '27973973', '27940216', '27930895', '27920806', '27916038', '27905061', '27900099', '27890816', '27881135', '27870898', '27862957', '27838825', '27838383', '27824492', '27820861', '27811513', '27585082', '27798555', '27513226', '30010296', '27788291', '27580734', '27065333', '27654016', '27733758', '27755203', '27755178', '27753269', '27737438', '27734566', '27733199', '27731365', '27729233', '27721375', '27717491', '27714438', '27711076', '27711054', '27701424', '27688601', '27681813', '27679726', '27671822', '27661026', '27660933', '27638529', '27633379', '27628762', '27626040', '27623803', '27617418', '27601834', '27601823', '27596713', '27595269', '27567247', '27556241', '27555113', '27554276', '27553641', '27551171', '27548579', '27539891', '27539668', '27538861', '27531415', '27519973', '27519820', '27510262', '27486899', '27484684', '27484422', '27480933', '29714902', '27471240', '27470206', '27453640', '27423987', '27418125', '27400672', '27391021', '27389927', '27387728', '27373031', '27368930', '27356097', '27347833', '27342690', '27340938', '27339375', '27331771', '27323223', '27312650', '27312470', '27311174', '27298478', '27293399', '27281881', '27273993', '27267190', '27254479', '27252427', '27247634', '27245218', '27241705', '27241313', '27237608', '27235514', '27228481', '27215642', '27198193', '27197027', '27192932', '27185351', '27183404', '27178021', '27177741', '27171008', '27170533', '27164159', '27162009', '27160622', '27159076', '27142742', '27135642', '27125075', '27120191', '27107630', '27105756', '27086866', '27080300', '27072345', '27070539', '29900963', '27058019', '27043738', '27043347', '27039382', '27034093', '27029206', '27028378', '27019616', '27007994', '27007787', '26980429', '26980002', '26977546', '26970491', '26952462', '26943656', '26929810', '26926836', '26913571', '26884921', '26883946', '26881220', '26878059', '26876384', '26875050', '26873249', '26862117', '26857995', '26849141', '26849131', '26846843', '26838335', '26832148', '26825682', '26812879', '26810244', '26805902', '26797169', '26773120', '26767823', '26762549', '26749736', '26746234', '26746045', '26738261', '26723856', '26720997', '26712944', '26711694', '26705964', '26700146', '26696897', '26687896', '26667633', '26660141', '28793737', '26650580', '26636246', '26635616', '26630504', '26614724', '26610632', '26610319', '26605536', '26588425', '26584642', '26578640', '26577236', '26564465', '26559963', '26555328', '26546411', '26531266', '26529096', '26528972', '26524555', '26524084', '26521744', '26521740', '26521737', '26518323', '26510114', '26507256', '26506502', '26502171', '26494904', '26491082', '26485225', '26484849', '26472472', '26468093', '26467213', '26440592', '26439406', '26437621', '26432984', '26432512', '26429145', '26423725', '26392267', '26388614', '26361443', '26358868', '26350686', '26341258', '26339918', '26339414', '26324398', '26318829', '26318659', '26309558', '26303725', '26301184', '26297841', '26293784', '26293553', '26289964', '26286878', '26274559', '26261076', '26248614', '26247151', '26246395', '26245514', '26240572', '26235673', '26231938', '26230944', '26224677', '26220993', '26215089', '26195575', '26194917', '26187571', '26161668', '26153722', '26142543', '26142321', '26138847', '26137389', '26123163', '26120841', '26112847', '26098215', '26097038', '26094540', '26074979', '26072181', '26067476', '26054446', '26041854', '26033998', '26031851', '26030114', '26028821', '26022366', '26018435', '26015645', '26003950', '26003287', '25993981', '25989352', '25987175', '25980668', '25962454', '25961959', '25955800', '25955094', '25953361', '25952351', '25940622', '25939520', '25934244', '25929973', '25929877', '25928190', '25927934', '25917892', '25897098', '25890366', '25890127', '25887569', '25884951', '25884941', '25882932', '25881830', '25879437', '25869213', '25864764', '25863583', '25860837', '25848121', '25843364', '25831589', '25829191', '25827971', '25824985', '25819579', '25817332', '25809783', '25807141', '25789038', '25788305', '25786823', '25786744', '25776947', '25775728', '25757392', '25754758', '25751280', '25738435', '25733021', '25725392', '25714040', '25712208', '25689697', '25685755', '25680102', '25670338', '25665122', '25655678', '25651223', '25645464', '25645308', '25637957', '25624776', '25621214', '25606593', '25598697', '25596649', '25595697', '25588287', '25567001', '25556111', '25550527', '27215178', '25549200', '25546433', '25545425', '25545132', '25537946', '25535966', '25534362', '25528106', '25519993', '25518022', '25512719', '25512010', '25511111', '25505929', '25504104', '25504090', '25495344', '25468369', '25457469', '25456295', '25456292', '25451464', '25442653', '25442009', '25428773', '25427390', '25410897', '25402545', '25399385', '25396326', '25378554', '25375853', '25366419', '25365816', '25359417', '25355728', '25348033', '25343021', '25336631', '25314295', '25303641', '25298260', '25294869', '25294165', '25293530', '25292349', '25290254', '25287745', '25282718', '25278072', '25278054', '25278049', '25274388', '25266940', '25266708', '27298997', '25260033', '25257507', '25243828', '25232280', '25224078', '25215583', '25212565', '25209205', '25209166', '25189266', '25187571', '25184806', '25184037', '25183405', '25182221', '25179675', '25173437', '25173386', '25172825', '25167471', '25166474', '25163742', '25158872', '25147631', '25146000', '25136615', '25128683', '25128628', '25128514', '25111190', '25100783', '27896105', '25086402', '25084133', '25080261', '25069497', '25068847', '25060974', '25060183', '25035839', '25032213', '25015005', '25010513', '25008209', '25005462', '24997222', '24994814', '24983964', '24983002', '24980583', '26535345', '24971313', '24971029', '24966043', '24965489', '24965085', '24961153', '24961050', '24935724', '24924117', '24919587', '24901879', '24886572', '24886551', '24886465', '26455217', '24874179', '24866892', '24863726', '24857977', '24855277', '24853591', '24844023', '24843224', '24839120', '24838839', '24833783', '24825130', '24821664', '24804887', '24801375', '24800661', '24795271', '24791127', '24782180', '24769230', '24758361', '24728332', '24720480', '24720303', '24702507', '24699832', '24698043', '24696480', '24695959', '24688605', '24681839', '24679199', '24677724', '24676986', '24669698', '24668053', '24651693', '24642349', '24632293', '24629451', '24620715', '24604992', '24584210', '24583347', '24579215', '24574420', '24565914', '24556566', '24534711', '24532482', '24527597', '24518034', '24509721', '24509224', '24507767', '24500830', '24487044', '24482165', '24480965', '24472689', '24470432', '24469603', '24468547', '24464580', '24449086', '24443020', '24443019', '24430851', '24428864', '24409815', '24405897', '24397703', '24389211', '24378614', '24375646', '26521374', '26120493', '25986358', '25796942', '25749327', '24365894', '24361743', '24345604', '24343447', '24340516', '24338431', '24332199', '24330474', '24316289', '24295650', '24294360', '24293575', '24293389', '24292528', '24292525', '24292495', '24248330', '24237934', '24237425', '24225636', '24216061', '24209675', '24198035', '24185113', '24185112', '24176735', '24172673', '24172137', '24166070', '24146468', '24136476', '24129693', '24115756', '24112179', '24108337', '24084727', '24080117', '24072604', '24068934', '24061701', '24043368', '24040376', '24036820', '24034904', '24016606', '24009959', '24006460', '24004925', '24004806', '23991133', '23989460', '23973339', '23973148', '23973130', '23973129', '23971834', '23959433', '23958877', '23958796', '23951406', '23951098', '23942573', '23934635', '23926027', '23915577', '23907346', '23897772', '23893364', '23890411', '23887285', '23875975', '23868428', '23863715', '23858310', '23858044', '23850367', '23847829', '23845519', '23833729', '23831631', '23826657', '23817510', '23812146', '23806767', '23797501', '23791756', '23764784', '23765538', '23765248', '23762133', '23760293', '23728192', '23719076', '23716478', '23714802', '23706153', '23701600', '23695883', '23671814', '23671648', '23669276', '23657831', '23642762', '23623423', '23619815', '23619548', '23615630', '23610748', '23597963', '23596522', '23589286', '23567513', '23565634', '23557069', '23547659', '23542678', '23530976', '23530037', '23523608', '23521980', '23516016', '23510128', '23509015', '23497244', '23487030', '23483565', '23479760', '23475533', '23468267', '23464953', '23460219', '23453657', '23452427', '23447874', '23447654', '23446460', '23440926', '23436205', '23430724', '23424683', '23423905', '23413005', '23403612', '23402931', '23391675', '23385088', '23384968', '23377889', '23370989', '23370724', '23365668', '23350598', '23349407', '23341036', '23340344', '23335439', '23329057', '23317435', '23316631', '23305608', '23290693', '23281517', '23274346', '23272341', '25003010', '24617043', '23270344', '23263638', '23260089', '23259082', '23255234', '23247715', '23239042', '23231346', '23229447', '23219944', '23219774', '23214277', '23213385', '23209148', '23201917', '23187078', '23186942', '23186102', '23174992', '23171658', '23163989', '23159976', '23154419', '23151457', '23147891', '23145208', '23142724', '23141203', '23139244', '23135247', '23131213', '23130540', '23123686', '23102569', '23097179', '23092792', '23083039', '23079205', '23077097', '23069853', '23063106', '23060229', '23055936', '23052110', '23044363', '23041657', '23041436', '23024017', '23020698', '23019016', '23001136', '22996835', '22995428', '22987807', '22986695', '22980551', '22976714', '22972852', '22964234', '22961619', '22956764', '22940554', '22939867', '26673409', '22934054', '22907289', '22906101', '22896739', '22894995', '22890245', '22885827', '22878152', '22872556', '22870681', '22869369', '22869252', '22867111', '22859349', '22850875', '22849678', '22842074', '22827597', '22826335', '22826014', '22825719', '22824160', '22812614', '22806925', '22792767', '22791316', '22759409', '22751582', '22750747', '22747710', '26069637', '22738809', '22718924', '22730786', '22729470', '22726989', '22688975', '22688127', '22686699', '22664108', '22660798', '22653191', '22646740', '22632700', '22638861', '22627929', '22616708', '22615817', '22614907', '22607178', '22595226', '22591160', '22588418', '22581309', '22580678', '22420731', '22565396', '22558278', '22551402', '22551396', '22549845', '22534688', '22527139', '22522284', '22521757', '22519633', '22517783', '22513347', '22505177', '22501024', '22500910', '22498267', '22488261', '22480668', '22469851', '22465223', '26069632', '22441454', '22430053', '22419025', '22398956', '22395037', '22394057', '22391625', '22387238', '22386856', '22370776', '22364692', '22362966', '22358337', '22356721', '22352750', '22350793', '22341350', '22334095', '22330901', '22330175', '22326896', '22309274', '22303754', '22303533', '22301866', '22284784', '22267731', '22265260', '22264237', '22264230', '22247326', '22240502', '22210476', '22209350', '27820156', '26361467', '26069611', '24710545', '23951516', '23569504', '22207853', '22203690', '22180051', '22177977', '22166964', '22159549', '22157934', '22155191', '22152608', '22146554', '22073935', '22073933', '22136141', '22120701', '22093229', '22082633', '22077951', '22077871', '22077152', '22075830', '22072017', '22068268', '22063369', '22057944', '22051322', '22046517', '22045636', '22044954', '22037809', '22036733', '22034965', '22033611', '22029852', '22029813', '22028806', '22023622', '22023406', '22017539', '22009557', '22009081', '23626923', '22007227', '22001734', '22001658', '21998117', '21997884', '21997683', '21985323', '21957640', '21956842', '21955617', '21940677', '21938601', '21925919', '21922596', '21904199', '21895752', '21887218', '21885517', '21880377', '21876398', '21870520', '21870395', '21867651', '21862254', '21857406', '21856950', '21849044', '21834907', '21829570', '21826172', '21826146', '21816563', '21811784', '21809452', '21808721', '21808712', '21791448', '21788902', '21779856', '21777704', '21749708', '21703588', '21729877', '26069586', '21702022', '21690079', '21681550', '21679443', '21665562', '21665094', '21648241', '21644197', '21630328', '21627963', '21623571', '21622199', '21620986', '21619935', '21613457', '21587103', '21584901', '21566135', '21545851', '21539724', '21529360', '21524860', '21510531', '21507402', '21479207', '21453155', '21432896', '21431303', '21428299', '21424915', '21422303', '21418370', '21417219', '21406294', '21396470', '21396468', '21396463', '21382500', '21375034', '21375032', '21358466', '21352090', '21351601', '21351054', '21350777', '21347858', '21343852', '21337389', '21336643', '21332586', '21320644', '21317846', '21305873', '21305512', '21304361', '21294126', '21276202', '21270694', '21253623', '21251971', '21246372', '21245789', '21244651', '21234398', '21228260', '21220090', '21217054', '21216818', '21213004', '21210351', '21206389', '21204800', '22566842', '21178838', '21175240', '21160738', '21151762', '21142744', '21140633', '21124691', '21119608', '21115252', '21104136', '21093183', '21087907', '21077917', '21077204', '21073898', '21067936', '21063072', '21058934', '21057385', '21056679', '21056303', '21042978', '20977720', '20973954', '20973062', '20970916', '20967406', '20961736', '20954659', '20954177', '20936353', '20932239', '20929527', '20919808', '20887213', '20887035', '20864027', '20864022', '20864021', '20864020', '20870100', '20864374', '20855557', '20851422', '20844451', '20838276', '20828280', '20822816', '20820927', '20819596', '20815903', '20813195', '20809721', '20807655', '20737467', '20734921', '20734104', '20732647', '20727126', '20721728', '20705634', '20704625', '20704615', '20699160', '20691795', '20688557', '20676943', '20661403', '20651177', '20641901', '20641854', '20641730', '20641578', '20641467', '20641410', '20633687', '20633682', '20603892', '20602783', '20594900', '23496146', '23168889', '21956908', '20571835', '20570641', '20568241', '20559807', '20551993', '20544947', '20540258', '20534475', '20527999', '20525390', '20513941', '20506318', '20502021', '20499506', '20495939', '20486325', '20483048', '20482767', '20478013', '20447158', '20442973', '20421840', '20420658', '20416955', '20400839', '20399897', '20391504', '20385396', '20375313', '20370983', '20367371', '20360528', '20354479', '20354473', '20338253', '20310045', '20306164', '20302555', '20237929', '20231205', '20210963', '20206708', '20206140', '20202489', '20200954', '20199393', '20199390', '20199389', '20198518', '20195596', '20194897', '20191518', '20188336', '20185221', '20179562', '20178852', '20175979', '20175973', '20171296', '20156249', '20155697', '20149597', '20149127', '20142327', '20141991', '20131279', '20129196', '20123377', '20123076', '20118739', '20112516', '20112379', '20109188', '20108324', '20107903', '20104937', '20101428', '19822039', '20099082', '20089971', '20089308', '20079099', '20070426', '20068282', '20065851', '20055850', '20053133', '20046828', '20042546', '23168652', '21875008', '20036484', '20036347', '20033674', '20014818', '20010462', '20006154', '19968229', '19958398', '19956691', '19951252', '27579057', '19932852', '19931806', '19931033', '19926660', '19926342', '19921523', '19918911', '19917899', '19902730', '19895906', '19887294', '19884846', '19883365', '19880991', '19880136', '30625942', '19864150', '19863390', '19863388', '19853826', '19851818', '19849945', '19817508', '19836249', '19834066', '19829252', '19826627', '19797250', '19796391', '19795968', '19794255', '19784677', '19779684', '19762713', '19762258', '19758195', '19745718', '19744590', '19731620', '19728790', '19728189', '19727785', '19725108', '19723086', '19722812', '25903815', '19707407', '19701653', '19696513', '19688716', '19686718', '19680099', '19662478', '19662464', '19662330', '19652576', '19648126', '19635324', '19631079', '19629519', '19627945', '19597699', '19589561', '19575105', '19568253', '19566470', '19565557', '19565489', '19562898', '19541731', '19531999', '19526273', '19524201', '19522843', '19519926', '19517141', '19506910', '19506814', '19504349', '19497915', '19494660', '19485522', '19461822', '19451010', '19447929', '19446202', '19431999', '19426849', '19423245', '19416387', '19399274', '19385544', '19379666', '19362872', '19341834', '19339922', '19330884', '19326069', '19305482', '19305384', '19296887', '19288148', '19286848', '19281530', '19276170', '19275098', '19274755', '19274446', '19269769', '19263091', '19261645', '19261638', '19252242', '19251544', '21274395', '19248115', '19248089', '19245983', '19242967', '19242077', '19238514', '19238411', '19182023', '19207981', '19186454', '19182814', '26238621', '19177834', '19170375', '19165036', '19164410', '19160397', '19151863', '19137231', '19137124', '19132792', '19127394', '19127374', '20229718', '19110214', '19102273', '19081264', '19075591', '19066598', '19059031', '19043194', '19041077', '19037063', '19034015', '19033941', '19027870', '19007427', '19010066', '19003520', '19002077', '18985317', '18976157', '18948258', '18937640', '18855621', '18850027', '18846395', '18842397', '18840541', '18839425', '18839010', '18834268', '18832481', '18828719', '18794015', '18794013', '18811035', '18805066', '18801731', '18790654', '18789869', '18789727', '18789726', '18781226', '18777028', '18776775', '18758037', '18717359', '18713450', '18710973', '18708167', '18703386', '18698629', '18698176', '18694864', '18691910', '18687277', '18687272', '18674931', '18670336', '18666050', '18661087', '18655133', '18636053', '18622595', '18620607', '18619727', '18603308', '18597687', '18594464', '18584218', '18579265', '18579208', '18566398', '18564264', '18556960', '18552668', '18546327', '18545714', '18520556', '18519425', '18512777', '18504154', '18502073', '18495820', '18491211', '18483001', '18480484', '18475246', '18468836', '18467703', '18463868', '18460687', '18455563', '18448507', '18448096', '18442702', '18433481', '18427898', '18416885', '18412033', '18410226', '18404477', '18404103', '18404101', '18383381', '18381349', '18381318', '18339566', '18339089', '18330664', '18320577', '18312783', '18306005', '18304257', '18302740', '18289073', '18288343', '18285514', '18281229', '18280757', '18277864', '18254369', '18254069', '18253928', '18252838', '18246010', '18246000', '18240210', '18236639', '18227807', '18226559', '18203633', '18193163', '18191556', '18178444', '18164411', '18163499', '19445782', '18159199', '18159001', '18155297', '18080582', '18079441', '18075814', '18075611', '18069067', '18065397', '18062454', '18054526', '18050192', '23392787', '23392786', '18045315', '18044347', '18043024', '18042409', '18033642', '18025232', '18020548', '18019218', '18018497', '17989950', '17988437', '17983156', '17983152', '17968959', '17968906', '17962477', '17950630', '17935188', '17934336', '17932681', '17931965', '17929133', '17929064', '17925189', '17915311', '17907188', '17905946', '17900349', '17899131', '17895746', '17893590', '17892963', '17892539', '17873546', '17869042', '17868097', '17867973', '17825587', '17825545', '17804262', '17786965', '17765698', '17762611', '17724730', '17713045', '17712556', '17709823', '17691628', '17687553', '17687129', '17685260', '17681803', '17675530', '17659886', '17651481', '17644538', '17644536', '17632394', '17630667', '17624191', '17623656', '17620285', '17619793', '17609389', '17608340', '17599641', '17593496', '17590359', '17589720', '17588416', '17583616', '17562934', '17552900', '17549869', '17542691', '17534235', '17530714', '17519894', '17516620', '17513137', '17502381', '17493841', '17490719', '17483925', '17478274', '17476614', '17474245', '17473693', '17472329', '17472325', '23631049', '17463159', '17459868', '17459231', '17458152', '17450675', '17447088', '17437115', '17427340', '17426358', '17405453', '17404490', '17402494', '17402413', '17397038', '17391738', '17385302', '17381063', '17376709', '17368954', '17361887', '17350782', '17345822', '17334310', '17328059', '17310101', '17305514', '17305511', '17305510', '17305509', '17305505', '17304129', '17295714', '17290432', '17280894', '17278931', '17266080', '17261573', '17241917', '17219716', '17213786', '17197330', '21785520', '17195216', '17185664', '17178563', '17174116', '17165663', '17150128', '17142946', '17141010', '17133593', '17127313', '17123806', '17117483', '17113965', '17110383', '17103447', '17091268', '17088780', '17088707', '17088200', '17084053', '17076989', '17076983', '17072016', '17067439', '17067391', '17065172', '17058600', '17055751', '17052370', '17050358', '17049624', '17039306', '17036985', '17035449', '17029022', '17026831', '17024315', '17019064', '19219805', '16995774', '16989450', '16983497', '16980901', '16980209', '16956430', '16950809', '16944660', '16941302', '16936073', '16935185', '16924209', '16915105', '16911150', '16901795', '16891219', '16879957', '16868982', '16866972', '16855521', '16847891', '16833249', '16831668', '16823295', '16823111', '16816945', '16816150', '16791810', '16790540', '16773379', '16771029', '16771027', '16755991', '16752401', '16738911', '16735009', '16720637', '16716605', '16708201', '16688033', '16678451', '16652435', '16648770', '16646988', '16646979', '16643886', '16631011', '16630949', '16621621', '16616393', '16595451', '16595450', '16595447', '16595439', '16595436', '16580849', '16580787', '16542493', '16538059', '16537572', '16530881', '16529906', '16524337', '16521952', '16521453', '16514662', '16512691', '16511665', '16507119', '16506484', '16492735', '16488067', '16483807', '16481948', '16481817', '16481136', '16480452', '16480000', '16461950', '16436825', '16436325', '16432783', '16426177', '16413614', '16413503', '16412310', '16411581', '16402214', '16390631', '16376237', '16344497', '16341556', '16331520', '16327671', '16326287', '16325078', '16323826', '16320829', '16320828', '16319098', '16317447', '16316606', '25048871', '16311710', '16311048', '16309928', '16298911', '16297722', '16296806', '16293224', '16286781', '16271485', '16257399', '16249231', '16247120', '16244831', '16242360', '16236767', '16224674', '16218890', '16206346', '16205094', '16199550', '16193235', '16192861', '16185945', '16177834', '16176871', '16165378', '16163588', '16160729', '16154776', '16153920', '16151960', '16146751', '16145664', '16143394', '16143015', '16142877', '16142692', '16136208', '16128596', '16122996', '16120116', '16112726', '16099121', '16098646', '16088607', '16087382', '16086908', '16084227', '16056047', '16055996', '16046610', '16035116', '16028240', '16020792', '16018395', '16013998', '16008513', '15997822', '15996608', '15996606', '15990350', '15987478', '15987477', '15976625', '15975938', '15967883', '15964770', '15943978', '15942800', '15940561', '15932961', '15928885', '15918998', '15915748', '15909247', '15905763', '15899044', '15896986', '15888263', '15888245', '15882565', '15876397', '15861495', '15841992', '15823761', '15823707', '15818676', '15807274', '15803083', '15801027', '15800436', '15799582', '15799031', '15782541', '15782417', '15768122', '15766442', '15765459', '15759082', '15758487', '15751086', '15744171', '15736306', '15734502', '15733021', '15727887', '15723704', '15721651', '15716993', '15706329', '15694147', '15691033', '15670148', '15666230', '15644751', '15641278', '15640800', '15639634', '15636565', '15634543', '15632477', '15631777', '23074463', '15625282', '15618147', '15615507', '15610763', '15607875', '15595266', '15577504', '15564836', '15564065', '15564064', '15563249', '15542457', '15541693', '15541660', '15533759', '15525932', '15523498', '15521446', '15521398', '15513540', '15509467', '15504560', '15501409', '15497086', '15495130', '15480065', '15480056', '15476251', '15475775', '15460075', '15459088', '15457699', '15457462', '15369643', '15348545', '15336701', '15334466', '15334454', '15332741', '15332017', '15324783', '15323435', '15316679', '15314504', '15312300', '15306976', '15304290', '15299268', '15299207', '15279676', '15265252', '15262244', '15262242', '15260808', '15260431', '15249820', '15232421', '15226683', '15219875', '15219566', '15203191', '15201607', '15195881', '15182735', '15156823', '15156330', '15147525', '15146948', '15146421', '15134
other acquired deformities of musculoskeletal system and connective tissue	M95	96	other[All Fields] AND acquired[All Fields] AND ("abnormalities"[Subheading] OR "abnormalities"[All Fields] OR "deformities"[All Fields] OR "congenital abnormalities"[MeSH Terms] OR ("congenital"[All Fields] AND "abnormalities"[All Fields]) OR "congenital abnormalities"[All Fields]) AND ("musculoskeletal system"[MeSH Terms] OR ("musculoskeletal"[All Fields] AND "system"[All Fields]) OR "musculoskeletal system"[All Fields]) AND ("connective tissue"[MeSH Terms] OR ("connective"[All Fields] AND "tissue"[All Fields]) OR "connective tissue"[All Fields])	['31904751', '30655081', '30583752', '30136364', '29688570', '27983903', '27915133', '27554784', '26366238', '26253476', '26138847', '25475472', '25367252', '25272192', '24941765', '24898043', '24799107', '24647512', '24579232', '24337489', '24030660', '23564421', '23471194', '23365668', '23299636', '23294964', '23143418', '22872561', '22872556', '22868305', '22565887', '22411949', '21980024', '21902147', '21772214', '21599096', '20595871', '20216437', '19917899', '19239865', '18692210', '18594415', '18550457', '18299027', '17599572', '17440353', '17223513', '17131267', '17088180', '17050358', '16508354', '14758504', '14719210', '12801201', '12198427', '12167075', '12150531', '11517359', '11074836', '10412654', '9801081', '9639476', '9345210', '9250756', '8966395', '8840254', '8736754', '7798355', '8029620', '8314668', '8188332', '1484251', '1430832', '1992373', '2244744', '2359776', '2370466', '2656035', '2536494', '3317462', '2953076', '3747670', '3737202', '4070456', '3990484', '6400419', '6354057', '7006490', '918510', '975597', '1263724', '1209836', '1162288', '4677493', '4950923', '5795347']
recurrent and persistent haematuria	N02	148	recurrent[All Fields] AND persistent[All Fields] AND ("haematuria"[All Fields] OR "hematuria"[MeSH Terms] OR "hematuria"[All Fields])	['32704074', '32567542', '32405585', '32304002', '32198715', '31903392', '31464236', '31144250', '31045771', '31018967', '30428889', '30420049', '30093464', '29970171', '29512089', '29460790', '29460105', '29330742', '29198684', '28937067', '28792357', '28748901', '28723371', '28034440', '30460001', '27207387', '26882776', '26622345', '26586073', '26258874', '25088262', '24873872', '24299232', '24237720', '24068526', '24028728', '23962766', '23677832', '23383566', '24964450', '23098784', '22425074', '24578974', '24578962', '22086468', '21308673', '21277617', '21245820', '20800271', '20638202', '20535297', '20485716', '20408330', '20040355', '19951492', '19854105', '19591616', '19193424', '18947739', '18947630', '18705440', '18209334', '17968618', '17410983', '17347555', '16898537', '16710669', '16465521', '16425527', '15142055', '15118791', '15047737', '14566466', '12928718', '12892301', '12843796', '12516286', '12478354', '11999209', '11994613', '11981008', '11961012', '11805175', '11744477', '11490233', '11458045', '10450012', '10392260', '10332431', '10086240', '10074588', '9895260', '9720533', '9488062', '9426731', '9323297', '9144899', '8583595', '7552663', '7606875', '7959285', '8269772', '8508894', '1492913', '1407920', '1747838', '2068036', '2025999', '2048499', '2046202', '2292826', '2120783', '2214478', '2361650', '2138710', '2129468', '2702099', '2748157', '2909874', '3153011', '3355215', '3820016', '3787396', '3761449', '3887094', '3880853', '3155591', '6367440', '6229704', '6472541', '6979876', '7321137', '7292832', '7277585', '7244570', '6993785', '6994961', '514292', '621818', '607831', '325295', '1164637', '1222351', '797523', '4601708', '4596116', '4614098', '4193826']
chronic nephritic syndrome	N03	214	chronic[All Fields] AND nephritic[All Fields] AND ("syndrome"[MeSH Terms] OR "syndrome"[All Fields])	['32573647', '32034108', '31821680', '31651859', '31494589', '31422403', '31331283', '31328266', '31324082', '31019971', '31014550', '30905447', '30834630', '30804289', '30734709', '30588973', '30101942', '30077216', '29962669', '29904380', '20301598', '29429752', '29385997', '29325951', '29325287', '29320993', '28846194', '28530079', '28509128', '28355399', '28260442', '28255922', '28236143', '28098102', '27542664', '27458561', '27227941', '27215250', '27049363', '26590949', '26528443', '26311595', '26281193', '26135198', '25889427', '25880475', '25816500', '28197511', '25575792', '25557053', '25544413', '25477469', '25366505', '25358548', '25011658', '24969202', '24879288', '24874522', '24821180', '24767188', '24508002', '24330222', '24121585', '24009104', '23663681', '23855530', '23661591', '23385776', '23344476', '23252244', '23053590', '22969924', '22612195', '22467137', '22312883', '22303602', '22285127', '22204239', '21904782', '21786572', '21729272', '21624211', '21541453', '21516850', '21462608', '21437579', '21436734', '21219204', '21215188', '21196627', '21132658', '21060182', '20980357', '25984050', '20568393', '20556453', '20430943', '20399170', '20369727', '20191876', '20181193', '20174831', '20091657', '20005492', '19908070', '19832117', '19827665', '19799193', '19666371', '19387649', '19158968', '19098588', '18854390', '18828437', '18778022', '18711291', '18486716', '18272039', '18180874', '18166938', '17936217', '18046678', '17937101', '17899208', '17886766', '17802937', '17687818', '17598331', '17571542', '17557269', '17131162', '17109138', '17048208', '16980074', '16910269', '16898497', '16736422', '16249204', '16213351', '16052839', '15807734', '15771603', '15688804', '15521207', '15492422', '15327378', '15327376', '15250261', '15008215', '14642148', '12942802', '12928718', '12920954', '12714925', '12488986', '12136475', '12105242', '11863120', '11853335', '11762610', '11528224', '11496735', '11273537', '11061101', '11004912', '10967659', '10794180', '9577698', '9404432', '9075118', '18417778', '9007158', '8695987', '8677550', '8649651', '8614597', '7618227', '7891544', '7855318', '7904808', '1340645', '1440256', '1415376', '1992666', '2067908', '2046202', '2264206', '2152710', '2218925', '2531286', '2598733', '2712516', '2633375', '3294470', '3374969', '3272854', '3595264', '3897088', '2981307', '6475944', '6741940', '6337487', '7344038', '7267965', '7471534', '7218582', '6994961', '389601', '657595', '1275966', '815434', '1234922', '19867368', '4097129']
acute tubulo-interstitial nephritis	N10	6007	acute[All Fields] AND ("nephritis, interstitial"[MeSH Terms] OR ("nephritis"[All Fields] AND "interstitial"[All Fields]) OR "interstitial nephritis"[All Fields] OR ("tubulo"[All Fields] AND "interstitial"[All Fields] AND "nephritis"[All Fields]) OR "tubulo interstitial nephritis"[All Fields])	['32769933', '32757123', '32744093', '32742656', '32714995', '32701075', '32695326', '32691143', '32665869', '32655019', '32651715', '32647765', '32627439', '32605502', '32601079', '32583672', '32582516', '32536052', '32529559', '32517516', '32500773', '32481351', '32469263', '32446408', '32445022', '32442937', '32399317', '32394934', '32394905', '32394903', '32387022', '32384444', '32375669', '32355641', '32353879', '32324331', '32301023', '32298485', '32281776', '32269434', '32234380', '32205055', '32174064', '32166031', '32147005', '32146999', '32143311', '32130966', '32129019', '32128193', '32092686', '32082551', '32078251', '32074694', '32062109', '32053436', '32052153', '32039104', '32015600', '32004097', '31981357', '31937254', '31934548', '31929288', '31928955', '31926505', '31921731', '31902029', '31890997', '31864416', '31860843', '31843059', '31840853', '31834568', '31831877', '31828077', '31821680', '31818703', '31813918', '31809666', '31808651', '31808644', '31808445', '31770269', '31765489', '31748498', '31732216', '31728261', '31696358', '31695922', '31691330', '31675941', '31672794', '31671292', '31666813', '31662123', '31655844', '31653783', '31653633', '31651906', '31624064', '31614193', '31608743', '31606235', '31605271', '31579108', '31567702', '31543126', '31543125', '31537315', '31503026', '31496187', '31440705', '31439554', '31435719', '31434167', '31422390', '31410918', '31397270', '31387154', '31385791', '31384442', '31372906', '31371142', '31369422', '31369087', '31366329', '31364375', '31358580', '31346545', '31346511', '31346224', '31336742', '31327998', '31311519', '31303350', '31300044', '31299851', '31296087', '31291122', '31288730', '31286163', '31281039', '31276475', '31256051', '31247693', '31238896', '31223235', '31223104', '31221126', '31218013', '31212026', '31208411', '31204194', '31203275', '31202388', '31200977', '31192228', '31182659', '31180467', '31172119', '31162893', '31146971', '31129780', '31127802', '31118085', '31117208', '31106097', '31098932', '31094715', '31092735', '31070143', '31063013', '31062556', '31048326', '31035801', '31031384', '31028101', '31019830', '31001374', '30982966', '30982747', '30965335', '30942133', '30926332', '30926204', '30905425', '30902916', '30894132', '30882172', '30880185', '30876746', '30868326', '30866855', '30854892', '30838345', '30834630', '30827015', '30823883', '30820703', '30820701', '30814794', '30804287', '30804277', '30801144', '30796728', '30796082', '30786306', '30775040', '30773528', '30761789', '30746132', '30746131', '30742388', '30742382', '30738495', '30738120', '30732201', '30724910', '30720953', '30708379', '30706159', '30700465', '30685885', '30673815', '30670433', '30670279', '30665573', '30663206', '30651084', '30643521', '30642718', '30638326', '30637665', '30627903', '30624199', '30623538', '30619690', '30614441', '30612916', '30612580', '32307376', '30592257', '30588968', '30575345', '30573559', '30567265', '30558557', '30552306', '30544782', '30538089', '30535458', '30531677', '30505256', '30505253', '30504644', '30514993', '30513361', '30485646', '30466566', '30456557', '30455940', '30454737', '30428817', '30425972', '30418837', '30414436', '30410805', '30401463', '30397028', '30397027', '30396309', '30392592', '30369386', '30364512', '30350525', '30348106', '30335052', '30333388', '30324991', '30315486', '30305914', '30304506', '30303496', '30281062', '30274627', '30271002', '30262527', '30254855', '30249419', '30233583', '30224907', '30214652', '30209889', '30209515', '30205715', '30200111', '30197906', '30196990', '30191339', '30185363', '30185290', '30182772', '30178235', '30174285', '30167781', '30160990', '30134505', '30129289', '30124958', '30121191', '30117388', '30104890', '30104042', '30099435', '30094023', '30071891', '30062635', '30046330', '30037528', '30035419', '30021694', '30013100', '30010692', '30007245', '30005725', '29998119', '29973427', '29970736', '29962669', '29942498', '29942497', '29903668', '29900789', '29900063', '29877267', '29863293', '29858267', '29854491', '29850312', '29850311', '29849535', '29805221', '29789888', '29778699', '29774167', '29768465', '29762725', '29758033', '29746942', '29744094', '29726752', '29725631', '29691919', '29668562', '29666732', '29657200', '29654893', '29644725', '29644062', '29634622', '29633042', '29626057', '29623482', '29622716', '29615838', '29614344', '29604514', '29600927', '29588142', '29587650', '29582960', '29577511', '29571291', '29565517', '29562155', '29552446', '29546930', '29540291', '29539622', '29533117', '29515298', '29506491', '29501487', '29500080', '29493948', '29486725', '29486041', '29480420', '29477993', '29473304', '29471961', '29462429', '29456234', '29455181', '29449049', '29440240', '29437617', '29424337', '29395835', '29393158', '29378708', '29359289', '29359059', '29350173', '29342469', '29340149', '29339393', '29329595', '29323079', '29320948', '29318217', '29310372', '29306986', '29298155', '29295871', '29291417', '29282040', '29274872', '29269704', '29265044', '29263309', '29259923', '29254742', '29238427', '29234893', '29231160', '29219052', '29218427', '29217884', '29212948', '29212486', '29204797', '29203249', '29197113', '29188067', '29187254', '29181823', '29162338', '29162294', '29162217', '29157532', '29149805', '29142953', '29142951', '29126308', '29100793', '29090653', '29089041', '29087890', '29086602', '29074737', '29069028', '29065405', '29064181', '29055617', '29038395', '29038272', '29035197', '29028278', '29025381', '29023281', '29020720', '28992223', '28975105', '28971876', '28961034', '28954556', '28952688', '28951990', '28943633', '28937078', '28927547', '28926845', '28901194', '28893923', '28891390', '28884034', '28878938', '28878231', '28878224', '28875342', '32300393', '28847995', '28845933', '28845467', '28837280', '28832640', '28825265', '28815461', '28805597', '28793022', '28790310', '28786769', '28775112', '28766491', '28765205', '28762237', '28761239', '28761226', '28720048', '28716390', '28716106', '28711547', '28711077', '28706960', '28697495', '28685136', '28683358', '28675267', '28660334', '28655392', '28655390', '28648302', '28640105', '28631907', '28624373', '28587974', '28578087', '28575389', '28557737', '28553048', '28545504', '28540205', '28536742', '28536229', '28536123', '28527652', '28525662', '28522776', '28514287', '28509179', '28502933', '28501078', '28495862', '28491853', '28488989', '28488535', '28483286', '28469989', '28467620', '28463080', '28459905', '28458345', '28438256', '28437563', '28410496', '28406592', '28404702', '28399929', '28396740', '28382855', '28382507', '28376986', '28376724', '28357570', '28356675', '28356666', '28352022', '28345112', '28339835', '28338347', '28319945', '28302440', '28292113', '28284383', '28284382', '28284381', '28284380', '28284376', '28283830', '28280086', '28265972', '28263710', '28260478', '28250303', '28247737', '28247672', '28247654', '28247613', '28242240', '28215950', '28193655', '28178874', '28148578', '28132987', '28115267', '28108978', '28105370', '28104111', '28098119', '28082160', '28076863', '28035639', '28033595', '28033592', '28032258', '28029267', '27999694', '27987281', '27986362', '27960238', '27959848', '27957421', '27940245', '27939517', '27900940', '27899849', '27889429', '27884317', '27882751', '27879491', '27870069', '27867184', '27865246', '27834095', '27832664', '27821911', '27809280', '27059742', '26891373', '27794057', '27234357', '27748543', '27744618', '27742283', '27737399', '27734430', '27731567', '27729256', '27704423', '27691976', '27673681', '27664480', '27649757', '27637780', '27629781', '31245503', '27594450', '30512300', '27564295', '27563103', '27550923', '27545820', '27543082', '27539679', '27538335', '27534596', '27532362', '27512305', '27510875', '27504450', '27487959', '27483570', '27478613', '27469157', '27469156', '27461931', '27461086', '27459733', '27437289', '27436034', '27434982', '27418141', '27411907', '27403615', '27397418', '27384585', '27380002', '27370410', '27367994', '27355216', '27352120', '27330732', '27329559', '27321936', '27313268', '27282937', '27274826', '27271919', '27256181', '27253186', '27250058', '27227920', '27222055', '27211376', '27203163', '27198883', '27197441', '27186222', '27181549', '27181229', '27169885', '27169608', '27163760', '27163561', '27156746', '27155873', '27138570', '27133532', '27130586', '27127666', '27122541', '27116249', '27113507', '27088545', '27085555', '27080978', '27080976', '27072818', '27069968', '27069962', '27040111', '27039324', '27031895', '27028054', '27011219', '27007656', '26997878', '26994567', '26992480', '26990570', '26985369', '26983859', '26983707', '26980436', '26976379', '26970860', '26967965', '26955492', '26948177', '26937077', '26930141', '26927826', '26916045', '26910407', '26906940', '26904327', '26903459', '26903277', '26901081', '26868147', '26861001', '26847807', '26847105', '26844659', '26834928', '26817905', '26817892', '26813570', '26802333', '26798465', '26790763', '26767868', '26752337', '26733429', '26730207', '26726904', '26725327', '30289667', '30289662', '28423268', '26712583', '26695217', '26694254', '26681296', '26674186', '26669585', '26666588', '26665759', '26664405', '26641200', '26638467', '26632725', '26632389', '26628793', '26619893', '26617864', '26613042', '26606754', '26598102', '26586075', '26586063', '26573396', '26568004', '26553321', '26552352', '26550500', '26526438', '28509105', '26515658', '26512791', '26492781', '26491581', '26482456', '26480259', '26476794', '26468475', '26464143', '26449764', '26444566', '26434974', '26421950', '26419762', '26419073', '26419042', '26413275', '26400208', '26397292', '26389094', '26384120', '26372389', '26354584', '26350991', '26339445', '28491386', '26321323', '26320026', '26319781', '26306948', '26303605', '26289292', '26289291', '26281487', '26276260', '26275220', '26256969', '26252501', '26252264', '26252261', '26238274', '26238137', '26238134', '26236623', '26235196', '26231049', '26226951', '26204831', '26200186', '26195505', '26187650', '26178551', '26162467', '26151608', '26142087', '26135485', '26109684', '26109096', '26094379', '26084638', '26076055', '26073350', '26053013', '26035034', '26022031', '26015827', '26015207', '26005936', '26005378', '25995668', '25987261', '25980468', '29354517', '25966351', '25943719', '25939993', '25935912', '25933458', '25929604', '25925687', '28509275', '25923762', '25919501', '25916030', '25909709', '25900387', '25888311', '25886295', '25884518', '25874577', '25868963', '25862776', '25861394', '25859366', '25853333', '25852897', '25852891', '25852878', '25851287', '25849674', '25842199', '25838645', '25830761', '25819592', '25818973', '25817493', '25816407', '25815168', '25808934', '25807753', '25805362', '25802128', '25791582', '25790277', '25760323', '25750574', '25750570', '25745963', '25736044', '25735087', '25732782', '25711153', '25707458', '28197482', '25684973', '25684874', '25679346', '25661913', '25660586', '25660135', '25657983', '25651321', '25649895', '25645837', '25641476', '25632848', '25629151', '25629149', '25629148', '25628258', '25612994', '25603480', '25599732', '25599729', '25591142', '25583722', '25575417', '25572733', '25568724', '25552891', '28197474', '27735794', '27162304', '26977232', '25539411', '25526441', '25504132', '25500295', '25491560', '25478807', '25471326', '25459491', '25444058', '25439535', '25439108', '25434050', '25433171', '25429980', '25425439', '25422573', '25415585', '25399483', '25394448', '25394022', '25380908', '25380907', '25377311', '25374807', '25373019', '25371588', '25367868', '25366506', '25362780', '25359127', '25358548', '28509188', '25356569', '25343820', '25335395', '25332554', '25324356', '25323274', '25320533', '25314845', '25288585', '25280867', '25247269', '25242792', '25218248', '25216854', '25211383', '25202393', '25186588', '25185078', '26837446', '26837443', '25133152', '25132730', '25115408', '25105935', '25105116', '25098465', '25095661', '25081046', '25079860', '25066627', '25065160', '25054240', '25051928', '25047394', '25045448', '25037506', '25033598', '25001142', '24992402', '24984587', '24976695', '26425622', '24969203', '24965666', '24962973', '24954247', '24940713', '24928854', '24927897', '24924751', '24920753', '24918272', '24913080', '24912749', '24909648', '24908524', '24906255', '24894941', '24886302', '24881736', '24874931', '24873783', '24870303', '24862642', '24854421', '24849641', '24842821', '24842816', '24839571', '24835885', '24827955', '24821180', '24821172', '24812870', '24807503', '24807176', '24801233', '24798594', '24794820', '24793464', '24789687', '24789552', '24787633', '24779433', '24767880', '24745336', '24731510', '24702534', '24701045', '24694493', '24691017', '24687600', '24685732', '24657271', '24652021', '24648130', '24646856', '24645576', '24632830', '24629073', '24626060', '24626010', '24626001', '24625386', '24615628', '24601684', '24575779', '24574541', '24569260', '24553434', '24536044', '24521778', '24518127', '24512271', '24494917', '24494072', '24475451', '24449078', '24447807', '24447335', '24443116', '24421798', '24396557', '24394738', '24392180', '24359987', '24344833', '24331349', '24330047', '24315767', '24315766', '24293448', '27656253', '24288339', '24286715', '24283078', '24262508', '24255118', '24238830', '24231221', '24215355', '24202135', '24194632', '24192688', '24190152', '24167517', '24152144', '24135457', '24128878', '24107849', '24100227', '24078640', '24075025', '24072452', '24067875', '24067560', '24060140', '24053745', '24052222', '24038944', '24037335', '24034802', '24029265', '24011308', '24009967', '24009289', '24006032', '24000589', '23999760', '25510086', '23988196', '23987053', '23982560', '23979159', '23960351', '23960350', '23960348', '23958399', '23958364', '23947243', '23941896', '23941639', '23936627', '23927671', '23918295', '23898194', '23897200', '23887662', '23884301', '23884139', '23880804', '23861783', '23845192', '23843720', '23830651', '23824660', '23816478', '23810162', '23798615', '23789360', '23793995', '23787506', '23786964', '23774552', '23772894', '23761543', '23758330', '23749224', '23738589', '23732397', '23732214', '23728908', '23728172', '23727169', '23721552', '23721260', '26064502', '23718816', '23702052', '23696620', '23682087', '23677250', '23674018', '23662504', '23645698', '23643302', '23632268', '23629615', '23616060', '23597204', '23595405', '23594801', '23584577', '23573984', '23562307', '23560359', '23559580', '23546459', '23545012', '26019843', '23539761', '23531731', '23530925', '23526874', '23504297', '23498834', '23497770', '22958255', '23488283', '23485493', '23484049', '23483092', '23481452', '23480056', '23473263', '23461642', '23430209', '23428117', '23414826', '23413884', '23411777', '23408165', '23391318', '23389820', '23389456', '23388129', '23382681', '23374820', '23367706', '23367704', '23229529', '23360563', '23354201', '23347168', '23330112', '23326048', '23324153', '23320835', '23319831', '23312708', '23295607', '23282612', '23279023', '23274739', '23272546', '23260183', '23256302', '23237059', '23236626', '23235917', '23229668', '23221519', '23210794', '23206533', '23178132', '23178130', '23199564', '23197952', '23197677', '23173621', '23168862', '23164390', '23160650', '23158800', '23156540', '23154110', '23153474', '23145859', '23129822', '23125301', '23109611', '23101958', '23099655', '23097958', '23088538', '23085247', '23083330', '23075279', '23068304', '23064568', '23060730', '23059936', '23052650', '23044736', '23038631', '23013963', '23010681', '22998130', '22988014', '22982913', '22976266', '22975570', '22971770', '22963504', '22961637', '22951426', '22942177', '22929613', '22921785', '22900150', '22887960', '22876624', '22874112', '22859793', '22859418', '22854641', '25874101', '22833621', '22829174', '22826985', '22825781', '22823940', '22817666', '22797107', '22762797', '22761629', '22759386', '22754123', '22752353', '24475399', '22744268', '22728490', '22726803', '22726802', '22725624', '22722588', '22712249', '22707215', '22702077', '22681193', '22677261', '22659101', '22657259', '22650104', '22645956', '26069773', '22645218', '22644982', '22632131', '22622455', '22619135', '22618699', '22609034', '22607916', '22607576', '22605603', '22590962', '22563210', '22553996', '22552385', '22527530', '22524313', '22514955', '22498442', '22487506', '29497520', '22460987', '22456789', '22449673', '22445471', '22414393', '22413829', '22405484', '22400491', '22397776', '22391544', '22390571', '22382248', '22381037', '22358350', '22351681', '22349488', '22344777', '22344680', '22342319', '22329801', '22327887', '22325052', '22313539', '22310575', '22303743', '22302195', '22291112', '22288307', '22286375', '22284952', '22282736', '22282382', '22279777', '22270187', '22264451', '22250665', '22247921', '22234094', '22221836', '22218123', '24765405', '23697213', '22204239', '22203926', '22198941', '22187248', '22185707', '22177616', '22172887', '22171968', '22166177', '22165196', '22146305', '22143967', '22143122', '25984198', '23705099', '22114514', '22100475', '22095013', '22091509', '22089784', '22086124', '22080687', '22076913', '22071640', '22071460', '22065034', '22060289', '22057070', '22048628', '22045243', '22034761', '22018155', '22017040', '21999856', '21997395', '21983846', '21977363', '21975862', '21971769', '21968185', '21965588', '21964988', '21962817', '21952467', '21944121', '21942135', '21932531', '21931126', '21923232', '21913564', '21911113', '21905011', '21888302', '21879661', '21877596', '21876308', '21874614', '21861118', '21860787', '21859444', '21849796', '21844061', '21823045', '21815451', '21814172', '21797109', '21792579', '21767218', '21765092', '21751663', '21748264', '21743221', '21740588', '21739198', '21739178', '21738242', '21737848', '21733193', '21723091', '21722666', '21720792', '21719792', '21716699', '21714286', '21702159', '21697814', '21691134', '21688483', '21688478', '21681641', '21671850', '21638156', '21635978', '21633831', '21632878', '21623914', '21623913', '21624491', '25984165', '23120828', '21616621', '21602182', '21601118', '21595569', '21585167', '21576342', '21566331', '21551092', '21549888', '21541455', '21537857', '21531328', '21525582', '21525165', '21507269', '21500489', '21496243', '21487983', '21486508', '21477395', '21461993', '21453206', '27365783', '21436288', '21429314', '21412683', '21402675', '21348296', '21344148', '21341581', '21341567', '21332345', '21308636', '21305737', '21305726', '21305381', '21299776', '21292654', '21269599', '21267803', '21260936', '21254635', '21252528', '21252525', '22707665', '21187703', '21166952', '21159351', '21157464', '21145659', '21145522', '21143456', '21125400', '21120539', '21113231', '21113223', '21105569', '21095485', '21080122', '21071963', '21059595', '21055417', '21042230', '20424534', '21030184', '20977522', '20959502', '20944550', '20942662', '20939457', '20938175', '20934827', '20932622', '20927553', '20925603', '20890439', '20886736', '20886735', '20886096', '20883541', '20880680', '20880610', '20861097', '20857705', '20853007', '20852370', '20850815', '20843987', '20841492', '20840327', '20839025', '20835328', '20835320', '20825875', '20825745', '20825732', '20825591', '20813870', '20813859', '20813857', '20807614', '20805254', '20803679', '20731847', '20731473', '20722569', '20709889', '20704704', '20702535', '20673664', '20661102', '20659906', '20651890', '20651883', '20650696', '20648479', '20632037', '20627614', '20590699', '20590692', '20620497', '20601856', '20594783', '20588107', '20579784', '20573087', '20551936', '20545012', '20533155', '20517290', '20514545', '20514111', '20510442', '20510409', '20500474', '20499823', '20499124', '20498566', '20497752', '20495447', '20486908', '20486480', '20483150', '20470310', '20451078', '20446779', '20439094', '20438524', '20431587', '20426390', '27713300', '20413017', '20396357', '20393246', '20391819', '20381839', '20369729', '20368928', '20367601', '20348147', '20338962', '20336051', '20329439', '20234330', '20218820', '20213923', '20213915', '20206695', '20193830', '20181173', '20178727', '20178460', '20175249', '20163326', '20157735', '20139763', '20126316', '20121956', '20089217', '20085562', '20067906', '20066023', '20061705', '25390118', '21574423', '20020204', '20016924', '20012730', '20011952', '20006216', '20005491', '20004292', '20003042', '19999607', '19998799', '19995690', '19954045', '19945482', '19931768', '19902327', '19863874', '19861876', '19861874', '19847734', '19847082', '19839858', '19828642', '19825339', '19824944', '19820770', '19816394', '19814647', '19814645', '19804467', '19799743', '19798584', '25949350', '19782999', '19775586', '19755924', '19755622', '19753758', '19753754', '19747215', '19736486', '19736485', '19733945', '19717876', '19702073', '19701735', '19695058', '19691948', '19690821', '19687772', '19682153', '19679669', '19673423', '19665343', '19663608', '19659671', '19656916', '19650757', '19644480', '19642728', '25984021', '19642064', '19620428', '19595102', '19582990', '19580199', '19576159', '19565275', '19564279', '19563333', '19554406', '19542590', '19520278', '19509026', '19507543', '19483175', '19474353', '19473617', '19459809', '19451818', '19444030', '19399273', '19396323', '19396312', '19395784', '19393479', '19390422', '19390211', '19387860', '19386348', '19377236', '19375898', '19364312', '19357010', '19352120', '19346200', '19335847', '19332223', '19329034', '19325040', '19298389', '19289980', '19282700', '19277722', '19255077', '19254991', '19248595', '19224484', '19224067', '19214031', '19212918', '19208872', '19205751', '19204634', '19204435', '19203513', '19195968', '19182757', '25949292', '19172806', '19170928', '19166069', '19157631', '19155617', '19148153', '19143944', '19142275', '19116922', '20740145', '20701873', '20225501', '19052538', '19039026', '19032124', '19027389', '19014841', '19013606', '19007362', '19005305', '19001562', '18996670', '18992977', '18984793', '18976846', '18974767', '18972261', '18950818', '18930516', '18924527', '18923674', '18852001', '18850521', '18842674', '18833158', '18830717', '18826483', '25983941', '25983928', '18817654', '18800229', '18800031', '18794832', '18788687', '18771720', '18761823', '18759653', '18700885', '18690961', '18688755', '18676088', '18675610', '18669248', '18655432', '18653899', '18652017', '18650483', '18649673', '18649671', '18649657', '18649656', '18642016', '18639445', '18620964', '18620961', '18620959', '18620500', '18619655', '18597832', '18595469', '18574576', '18574434', '18569923', '18554698', '18552170', '18455077', '18551321', '18535847', '18523811', '18523527', '18518930', '18507751', '18506932', '18495803', '18493765', '18490378', '18487505', '18486716', '18486715', '18480545', '18468752', '18446381', '18445910', '18436729', '18424465', '18422591', '18421971', '18421510', '18420515', '18418042', '18417438', '18410834', '18406090', '18401288', '18398413', '18397698', '18395944', '18394849', '18385394', '18380703', '18379893', '18379530', '18379525', '20142908', '18370984', '18368793', '18361325', '18354075', '18351407', '18343746', '18324896', '18309834', '18295067', '18295045', '18284006', '18278996', '18274699', '18270495', '18267977', '18264922', '18248963', '18247152', '18242357', '18235096', '18228043', '18227804', '18227104', '18220090', '18218320', '18212488', '18209418', '18209334', '18209299', '18203065', '18197553', '18197424', '18191385', '18188506', '18185501', '18176076', '18172593', '19450332', '19367005', '19294868', '18155885', '18155541', '18098045', '18094677', '18090885', '18087632', '18074601', '18074313', '18074149', '18073317', '18067049', '18061019', '24459509', '18045317', '18045047', '18045044', '18044266', '18042477', '18040727', '18038538', '18033653', '18030187', '18028853', '18018733', '17996544', '17991367', '17991362', '17987762', '17965845', '17951309', '17943796', '17941932', '17936533', '17928821', '17928755', '17918100', '17915457', '19363277', '17900469', '17896901', '17891354', '17891353', '17883050', '17880755', '17879100', '17875650', '17874139', '17853184', '17847769', '17846912', '17826516', '17823878', '17803479', '17803473', '17786197', '17763275', '17727746', '17722704', '17718205', '17699278', '17699270', '17699264', '17702721', '17699308', '17690790', '17687261', '17687257', '17674342', '17674262', '17661758', '17660035', '17659505', '17657125', '17653125', '17652698', '17645641', '17643782', '17642799', '17635760', '17635502', '17628918', '17627687', '17611232', '17609691', '17599303', '17595998', '17585004', '17582042', '17561713', '17546822', '17544626', '17533548', '17526540', '17520245', '17494888', '17488325', '17488299', '17474563', '17471998', '17464512', '17460140', '17458827', '17443502', '17428840', '17414063', '17404867', '17401685', '17396114', '17375337', '17374619', '17374489', '17357062', '17340988', '17338430', '17318482', '17318354', '17315716', '17315715', '17311070', '17301579', '17297537', '17296422', '17295670', '17286620', '17273860', '17267541', '17255314', '17245550', '17216249', '17214815', '17207908', '17202308', '17199793', '17194388', '17183262', '17183188', '17176918', '17173892', '17173264', '17171352', '17170067', '17167241', '17164832', '17162148', '17158210', '17147950', '17136032', '17125129', '17121287', '17118188', '17096077', '17078404', '17070296', '17069740', '17062494', '17059987', '17058680', '17050237', '17048212', '17046619', '17044471', '17040291', '17039330', '17039326', '17037624', '17035942', '17031242', '17026850', '17024392', '17022047', '17014559', '17014549', '17014548', '17003838', '16970260', '16967609', '16955102', '16951944', '16948782', '16943303', '16941952', '16941112', '16937102', '16932399', '16916776', '16913972', '16911986', '16903628', '16895692', '16895667', '16894326', '16880692', '16877340', '16874695', '16869795', '16868307', '16868038', '16858995', '16855836', '16854571', '16854569', '16854547', '16854357', '16850114', '16837510', '16831159', '16830305', '16828264', '16820673', '16810515', '16798708', '16791804', '16791609', '16780469', '16779906', '16771253', '16770570', '16763401', '16758752', '16751989', '16724658', '16722402', '16721580', '16709335', '16708590', '16707192', '16702447', '16697444', '16689132', '16683888', '16679839', '16676102', '16649401', '16647923', '16646161', '16641933', '16641932', '16630752', '16618461', '16607892', '16569232', '16564933', '16555504', '16554867', '16550818', '16549515', '16549149', '16538980', '16537068', '16534649', '16523957', '16523436', '16510674', '16510640', '16507580', '16505559', '16504980', '16504799', '16504031', '16503748', '16501836', '16491410', '16488104', '16482642', '16474625', '16455675', '16454555', '16446646', '16436977', '16434102', '16431892', '16429303', '16426320', '16419479', '16408432', '16395766', '16395271', '16388179', '16386883', '19437846', '16385552', '16385381', '16382324', '16378299', '16369842', '16356021', '16354236', '16350821', '16333190', '16333187', '16333100', '16316338', '16311118', '16308433', '16299366', '16295416', '16292059', '16278597', '16277548', '16263818', '16260529', '16253713', '16252147', '16251859', '16251240', '16236685', '16224515', '16222551', '16222356', '16221711', '16221100', '16217305', '16208535', '16204275', '16199250', '16193712', '16179778', '16162886', '16159947', '16158747', '16153002', '16152999', '16147833', '16137404', '16134152', '16129204', '16119807', '16119101', '16114793', '16109092', '16108969', '16097159', '16093580', '16091230', '16085971', '16082553', '16082551', '16079986', '16078606', '16060139', '16060094', '16060093', '16060090', '16060078', '16034630', '16013023', '16011448', '16010641', '15996261', '15993478', '15985076', '15973531', '15957551', '15942881', '15942794', '15940180', '15938098', '15933577', '15927132', '15919401', '15912658', '15909599', '15909598', '15909593', '15894841', '15893462', '15892770', '15877665', '15872303', '15868895', '15850277', '15847359', '15840026', '15830279', '15789535', '15789301', '15786824', '15785427', '15777077', '15768623', '15764190', '15754283', '15748135', '15746540', '15716072', '15709371', '15705188', '15705174', '15705091', '15685521', '15674914', '15669200', '15664488', '15651168', '15647879', '15645962', '15643259', '15637986', '15630909', '15630106', '15630102', '15625136', '15612981', '15610233', '15602202', '15593044', '15592072', '15569301', '15563870', '15534671', '15530633', '15530014', '15503666', '15503426', '15496153', '15492957', '15492941', '15483459', '15480909', '15465272', '15457950', '15455544', '15388838', '15388818', '15386718', '15379054', '15372423', '15371242', '15365969', '15364106', '15359434', '15340098', '15334844', '15334443', '15332376', '15332232', '15331935', '15331933', '15313198', '15311172', '15309980', '15308746', '15301843', '15286264', '15285988', '15264238', '15264209', '15258842', '15255428', '15241674', '15237268', '15229989', '15229826', '15222673', '15219071', '15219065', '15219061', '15218223', '15217410', '15213314', '15211453', '15211432', '15199807', '15197956', '15197954', '15189937', '15168378', '15166751', '15158242', '15150358', '15150185', '15146285', '15123871', '15100738', '15094614', '15087362', '15074024', '15067818', '15037328', '15031376', '15031360', '15017266', '15005881', '15004262', '14999123', '14989453', '14983164', '14981637', '14975495', '14966420', '14964460', '14960649', '14763447', '14763395', '14760873', '14752575', '14752386', '14752242', '14750120', '14749952', '14745637', '14745553', '14743039', '14742791', '14740778', '14739166', '14736977', '14735014', '14733067', '14726227', '14724519', '14719846', '14716571', '14715561', '14715044', '14713799', '14708239', '14702823', '14702822', '14702820', '14702817', '14693524', '14691350', '14689199', '14688142', '14688084', '14671029', '14652938', '14648338', '14632347', '14627791', '14621423', '14609748', '14608263', '14606307', '14598695', '14582040', '14581259', '14579139', '14568600', '14568598', '14560866', '14558336', '14557746', '14551380', '14551358', '14530889', '14527774', '14527769', '14523779', '14523764', '14520634', '14501662', '12928758', '12917987', '12913703', '12911170', '12900841', '12899217', '12891833', '12886856', '12874640', '12870722', '12867685', '12867610', '12848472', '12846038', '12845278', '12838910', '12825841', '12823277', '12811649', '12806979', '12806974', '12803516', '12796799', '12792386', '12780847', '12779099', '12778876', '12778435', '12777480', '12776305', '12776302', '12775285', '12774222', '12771787', '12768232', '12767958', '12745469', '12739829', '12736808', '12736410', '12736043', '12733071', '12728914', '12723731', '12722047', '12721819', '12717887', '12714907', '12708571', '12707993', '12700963', '12692191', '12670850', '12670842', '12661143', '12660595', '12657103', '12650317', '12640626', '12637661', '12636054', '12634084', '12632757', '12628093', '12621972', '12621965', '12621961', '12613001', '12612996', '12612199', '12608557', '30440231', '12605119', '12601409', '12601341', '12601340', '12592126', '12577572', '12577569', '12572935', '12563604', '12563600', '12563599', '12562381', '12559674', '12556631', '12552523', '12549634', '12543903', '12529459', '12521209', '12521206', '12508736', '12508169', '12492703', '12478361', '12471157', '12463125', '12463117', '12455177', '12447588', '12434933', '12430100', '12424571', '12407655', '12400842', '12394626', '12380916', '12380905', '12380122', '12372954', '12372898', '12370672', '12352600', '12324902', '12232848', '12228033', '12227688', '12218340', '12218326', '12218325', '12218324', '12212827', '12196055', '12195320', '12189763', '12188413', '12187103', '12185471', '12180797', '12180054', '12180052', '12172760', '12166704', '12164074', '12162276', '12138148', '12123128', '12113869', '12113604', '12108258', '12107804', '12103291', '12091620', '12090320', '12089883', '12083620', '12078342', '12069464', '12057010', '12046048', '12043271', '12042900', '12042163', '12028690', '12014072', '12010227', '12005248', '11989200', '11987685', '11984747', '11982614', '11979997', '11977498', '11975398', '11972865', '11967040', '11965053', '11957564', '11951934', '11939335', '11916180', '11910876', '11898727', '11894176', '11877980', '11877586', '11876137', '11865544', '11863126', '11861252', '11852301', '11851602', '11850161', '11849437', '11840809', '11837753', '11817650', '11816517', '11810594', '11803011', '11801699', '11799273', '11798853', '11798693', '11798598', '11793135', '11793131', '11779981', '11777865', '11774962', '11769723', '11766606', '11761150', '11758011', '11752020', '11744
tubulo-interstitial nephritis, not specified as acute or chronic	N12	1398088	("nephritis, interstitial"[MeSH Terms] OR ("nephritis"[All Fields] AND "interstitial"[All Fields]) OR "interstitial nephritis"[All Fields] OR ("tubulo"[All Fields] AND "interstitial"[All Fields] AND "nephritis"[All Fields]) OR "tubulo interstitial nephritis"[All Fields]) NOT (specified[All Fields] AND acute[All Fields]) OR chronic[All Fields]	['32777870', '32777863', '32777858', '32777853', '32777852', '32777841', '32777797', '32777795', '32777791', '32777781', '32777779', '32777757', '32777701', '32777683', '32777671', '32777613', '32777607', '32777605', '32777520', '32777474', '32777466', '32777451', '32777448', '32777402', '32777367', '32777360', '32777346', '32777329', '32777326', '32777323', '32777294', '32777291', '32777283', '32777171', '32777167', '32777110', '32777106', '32777077', '32777064', '32777053', '32777052', '32776984', '32776973', '32776937', '32776912', '32776910', '32776909', '32776895', '32776765', '32776764', '32776748', '32776747', '32776730', '32776722', '32776702', '32776659', '32776643', '32776624', '32776579', '32776562', '32776555', '32776539', '32776537', '32776502', '32776480', '32776469', '32776466', '32776440', '32776436', '32776425', '32776407', '32776340', '32776305', '32776282', '32776239', '32776202', '32776197', '32776178', '32776108', '32776089', '32775988', '32775986', '32775985', '32775981', '32775980', '32775979', '32775978', '32775976', '32775975', '32775966', '32775937', '32775903', '32775849', '32775838', '32775827', '32775825', '32775824', '32775823', '32775821', '32775819', '32775817', '32775815', '32775812', '32775706', '32775687', '32775682', '32775649', '32775641', '32775625', '32775614', '32775605', '32775579', '32775551', '32775547', '32775546', '32775545', '32775530', '32775505', '32775470', '32775469', '32775467', '32775463', '32775458', '32775438', '32775402', '32775398', '32775384', '32775371', '32775369', '32775363', '32775353', '32775350', '32775349', '32775348', '32775329', '32775315', '32775292', '32775214', '32775210', '32775204', '32775176', '32775098', '32775093', '32775070', '32775025', '32774993', '32774991', '32774945', '32774895', '32774872', '32774842', '32774835', '32774822', '32774811', '32774780', '32774776', '32774773', '32774762', '32774734', '32774701', '32774693', '32774686', '32774679', '32774676', '32774665', '32774664', '32774663', '32774662', '32774658', '32774635', '32774633', '32774625', '32774619', '32774609', '32774596', '32774573', '32774567', '32774564', '32774517', '32774493', '32774485', '32774471', '32774470', '32774462', '32774446', '32774444', '32774441', '32774437', '32774388', '32774374', '32774354', '32774323', '32774320', '32774291', '32774279', '32774272', '32774261', '32774254', '32774253', '32774251', '32774244', '32774243', '32774241', '32774238', '32774223', '32774212', '32774211', '32774210', '32774174', '32774131', '32774121', '32774081', '32774069', '32774066', '32774061', '32773982', '32773978', '32773975', '32773974', '32773971', '32773970', '32773946', '32773902', '32773874', '32773814', '32773813', '32773785', '32773722', '32773618', '32773602', '32773600', '32773599', '32773597', '32773595', '32773593', '32773585', '32773552', '32773539', '32773529', '32773512', '32773507', '32773475', '32773472', '32773448', '32773439', '32773436', '32773431', '32773381', '32773369', '32773360', '32773341', '32773326', '32773289', '32773288', '32773285', '32773263', '32773236', '32773227', '32773222', '32773214', '32773184', '32773126', '32773034', '32773026', '32773025', '32773018', '32772935', '32772912', '32772907', '32772902', '32772873', '32772864', '32772863', '32772841', '32772823', '32772813', '32772799', '32772786', '32772766', '32772731', '32772697', '32772692', '32772631', '32772625', '32772606', '32772596', '32772579', '32772570', '32772569', '32772558', '32772534', '32772532', '32772507', '32772499', '32772492', '32772486', '32772483', '32772468', '32772464', '32772457', '32772428', '32772387', '32772386', '32772357', '32772336', '32772326', '32772254', '32772242', '32772240', '32772239', '32772231', '32772217', '32772208', '32772195', '32772139', '32772122', '32772062', '32772060', '32772056', '32772047', '32772040', '32772024', '32771995', '32771991', '32771966', '32771945', '32771893', '32771890', '32771882', '32771868', '32771866', '32771822', '32771809', '32771720', '32771686', '32771657', '32771650', '32771621', '32771596', '32771560', '32771527', '32771510', '32771482', '32771474', '32771473', '32771471', '32771464', '32771440', '32771408', '32771401', '32771396', '32771386', '32771354', '32771340', '32771281', '32771237', '32771228', '32771215', '32771213', '32771072', '32771068', '32771067', '32771062', '32771042', '32771034', '32771032', '32771020', '32771018', '32770998', '32770979', '32770956', '32770949', '32770948', '32770946', '32770944', '32769361', '32770846', '32770842', '32770841', '32770836', '32770821', '32770812', '32770770', '32770733', '32770731', '32770719', '32770714', '32770672', '32770645', '32770605', '32770601', '32770580', '32770579', '32770520', '32770488', '32770486', '32770473', '32770437', '32770419', '32770396', '32770385', '32770383', '32770361', '32770354', '32770349', '32770306', '32770286', '32770265', '32770254', '32770236', '32770194', '32770187', '32770182', '32770081', '32769984', '32769967', '32769945', '32769933', '32769931', '32769919', '32769900', '32769895', '32769892', '32769872', '32769862', '32769853', '32769851', '32769840', '32769839', '32769834', '32769825', '32769815', '32769771', '32769720', '32769712', '32769702', '32769673', '32769665', '32769596', '32769559', '32769531', '32769504', '32769487', '32769486', '32769457', '32769434', '32769416', '32769415', '32769414', '32769413', '32769407', '32769405', '32769335', '32769290', '32769279', '32769236', '32769202', '32769182', '32769150', '32769146', '32769144', '32769108', '32769105', '32769097', '32769031', '32769011', '32768981', '32768980', '32768968', '32768946', '32768936', '32768929', '32768909', '32768875', '32768853', '32768819', '32768808', '32768781', '32768696', '32768666', '32768664', '32768632', '32768618', '32768588', '32768584', '32768554', '32768548', '32768547', '32768542', '32768537', '32768511', '32768462', '32768459', '32768458', '32768401', '32768395', '32768388', '32768385', '32768347', '32768329', '32768294', '32768286', '32768219', '32768201', '32768189', '32768183', '32768181', '32768153', '32768152', '32768151', '32768137', '32768089', '32768078', '32768017', '32768001', '32767989', '32767986', '32767976', '32767952', '32767942', '32767918', '32767904', '32767848', '32767845', '32767828', '32767815', '32767793', '32767789', '32767786', '32767783', '32767780', '32767774', '32767751', '32767747', '32767737', '32767700', '32767679', '32767660', '32767610', '32767602', '32767596', '32767583', '32767573', '32767566', '32767555', '32767546', '32767532', '32767519', '32767518', '32767475', '32767408', '32767402', '32767352', '32767340', '32767337', '32767333', '32767294', '32767280', '32767268', '32767250', '32767249', '32767227', '32767203', '32767180', '32767171', '32767144', '32767136', '32767113', '32767109', '32767080', '32767072', '32767063', '32767035', '32766998', '32766958', '32766943', '32766939', '32766925', '32766911', '32766888', '32766884', '32766851', '32766826', '32766818', '32766815', '32766740', '32766723', '32766696', '32766681', '32766674', '32766561', '32766545', '32766535', '32766533', '32766481', '32766479', '32766470', '32766469', '32766468', '32766467', '32766463', '32766459', '32766451', '32766429', '32766421', '32766406', '32766404', '32766379', '32766377', '32766363', '32766341', '32766333', '32766331', '32766315', '32766312', '32766307', '32766291', '32766228', '32766211', '32766196', '32766191', '32766173', '32766119', '32766068', '32766062', '32766018', '32766016', '32766011', '32765993', '32765992', '32765981', '32765952', '32765940', '32765934', '32765923', '32765921', '32765920', '32765897', '32765858', '32765854', '32765853', '32765833', '32765818', '32765791', '32765771', '32765763', '32765759', '32765755', '32765750', '32765741', '32765728', '32765726', '32765720', '32765719', '32765699', '32765655', '32765641', '32765610', '32765518', '32765513', '32765484', '32765425', '32765402', '32765398', '32765392', '32765391', '32765368', '32765301', '32765290', '32765286', '32765272', '32765258', '32765245', '32765210', '32765208', '32765206', '32765175', '32765163', '32765133', '32765111', '32765060', '32765058', '32765057', '32765055', '32765048', '32765046', '32765039', '32765030', '32765016', '32765014', '32764983', '32764950', '32764949', '32764948', '32764939', '32764918', '32764917', '32764916', '32764915', '32764914', '32764913', '32764912', '32764911', '32764909', '32764908', '32764889', '32764812', '32764782', '32764779', '32764743', '32764741', '32764740', '32764718', '32764670', '32764665', '32764629', '32764620', '32764574', '32764546', '32764533', '32764516', '32764495', '32764440', '32764426', '32764412', '32764403', '32764402', '32764399', '32764335', '32764304', '32764282', '32764281', '32764271', '32764269', '32764262', '32764233', '32764213', '32764211', '32764204', '32764164', '32764150', '32764144', '32764143', '32764142', '32764141', '32764138', '32764137', '32764136', '32764093', '32764092', '32764087', '32763968', '32763963', '32763913', '32763883', '32763863', '32763828', '32763823', '32763819', '32763791', '32763760', '32763694', '32763663', '32763658', '32763603', '32763567', '32763564', '32763556', '32763550', '32763533', '32763531', '32763481', '32763470', '32763457', '32763441', '32763431', '32763417', '32763411', '32763410', '32763356', '32763339', '32763334', '32763316', '32763312', '32763295', '32763287', '32763283', '32763266', '32763257', '32763256', '32763254', '32763206', '32763203', '32763198', '32763132', '32763125', '32763117', '32763116', '32763078', '32763076', '32763025', '32763023', '32763022', '32763015', '32763000', '32762998', '32762976', '32762969', '32762964', '32762951', '32762924', '32762882', '32762878', '32762855', '32762854', '32762831', '32762824', '32762821', '32762810', '32762809', '32762808', '32762807', '32762806', '32762799', '32762760', '32762752', '32762745', '32762725', '32762704', '32762701', '32762662', '32762640', '32762582', '32762577', '32762575', '32762552', '32762543', '32762470', '32762427', '32762425', '32762418', '32762390', '32762381', '32762338', '32762294', '32762277', '32762271', '32762258', '32762254', '32762249', '32762245', '32762235', '32762230', '32762224', '32762223', '32762189', '32762182', '32762139', '32762130', '32762119', '32762106', '32762102', '32762099', '32762075', '32762071', '32762045', '32762040', '32762038', '32762021', '32762016', '32761993', '32761986', '32761972', '32761956', '32761946', '32761929', '32761913', '32761877', '32761870', '32761851', '32761850', '32761829', '32761826', '32761817', '32761798', '32761796', '32761791', '32761761', '32761756', '32761721', '32761719', '32761684', '32761605', '32761577', '32761571', '32761552', '32761550', '32761544', '32761536', '32761516', '32761509', '32761484', '32761433', '32761405', '32761383', '32761376', '32761356', '32761353', '32761330', '32761289', '32761281', '32761254', '32761181', '32761167', '32761099', '32761046', '32760989', '32760899', '32760898', '32760895', '32760893', '32760891', '32760890', '32760869', '32760858', '32760852', '32760842', '32760782', '32760766', '32760761', '32760757', '32760739', '32760729', '32760726', '32760706', '32760703', '32760659', '32760631', '32760601', '32760600', '32760586', '32760581', '32760496', '32760484', '32760435', '32760397', '32760393', '32760388', '32760342', '32760340', '32760294', '32760289', '32760286', '32760285', '32760281', '32760248', '32760247', '32760240', '32760209', '32760200', '32760190', '32760150', '32760127', '32760119', '32760064', '32760003', '32759996', '32759990', '32759983', '32759964', '32759932', '32759895', '32759889', '32759853', '32759843', '32759839', '32759798', '32759774', '32759756', '32759745', '32759719', '32759667', '32759645', '32759639', '32759623', '32759604', '32759599', '32759592', '32759579', '32759563', '32759541', '32759476', '32759453', '32759443', '32759441', '32759438', '32759436', '32759434', '32759433', '32759428', '32759415', '32759409', '32759399', '32759398', '32759390', '32759384', '32759356', '32759326', '32759317', '32759300', '32759291', '32759284', '32759244', '32759239', '32759229', '32759172', '32759170', '32759092', '32759054', '32759040', '32759038', '32759005', '32758992', '32758991', '32758906', '32758904', '32758893', '32758892', '32758874', '32758873', '32758871', '32758785', '32758764', '32758727', '32758714', '32758664', '32758628', '32758627', '32758625', '32758617', '32758603', '32758586', '32758565', '32758561', '32758560', '32758525', '32758508', '32758482', '32758383', '32758378', '32758365', '32758363', '32758336', '32758332', '32758323', '32758298', '32758293', '32758283', '32758262', '32758229', '32758191', '32758184', '32758174', '32758154', '32758149', '32758132', '32758124', '32758110', '32758109', '32758108', '32758066', '32758047', '32758044', '32758043', '32758035', '32758034', '32758024', '32758015', '32757940', '32757902', '32757896', '32757894', '32757832', '32757791', '32757783', '32757728', '32757701', '32757697', '32757681', '32757672', '32757671', '32757668', '32757619', '32757595', '32757579', '32757577', '32757576', '32757562', '32757561', '32757511', '32757498', '32757486', '32757485', '32757482', '32757465', '32757461', '32757441', '32757402', '32757392', '32757379', '32757370', '32757363', '32757347', '32757320', '32757316', '32757303', '32757257', '32757239', '32757230', '32757218', '32757210', '32757206', '32757184', '32757171', '32757167', '32757157', '32757123', '32757120', '32757110', '32757107', '32757053', '32757045', '32757038', '32757036', '32757027', '32756985', '32756974', '32756940', '32756936', '32756930', '32756862', '32756859', '32756854', '32756816', '32756798', '32756595', '32756593', '32756508', '32756482', '32756473', '32756464', '32756461', '32756441', '32756375', '32756352', '32756342', '32756336', '32756302', '32756273', '32756272', '32756233', '32756214', '32756209', '32756208', '32756195', '32756191', '32756184', '32756181', '32756180', '32756173', '32756148', '32756145', '32756144', '32756138', '32756127', '32756115', '32756114', '32756109', '32756061', '32756050', '32756006', '32755998', '32755990', '32755983', '32755982', '32755840', '32755834', '32755817', '32755816', '32755806', '32755658', '32755644', '32755523', '32755516', '32755498', '32755497', '32755494', '32755490', '32755486', '32755471', '32755463', '32755457', '32755448', '32755422', '32755407', '32755401', '32755373', '32755360', '32755339', '32755331', '32755330', '32755324', '32755286', '32755275', '32755271', '32755270', '32755269', '32755255', '32755160', '32755157', '32755143', '32755141', '32755140', '32755139', '32755138', '32755137', '32755136', '32755135', '32755134', '32755133', '32755132', '32755131', '32755130', '32755129', '32755109', '32755105', '32755088', '32755056', '32755022', '32755018', '32755015', '32754994', '32754960', '32754945', '32754944', '32754941', '32754920', '32754905', '32754802', '32754782', '32754780', '32754722', '32754712', '32754637', '32754608', '32754546', '32754543', '32754541', '32754532', '32754529', '32754524', '32754504', '32754496', '32754493', '32754485', '32754484', '32754477', '32754470', '32754466', '32754453', '32754451', '32754447', '32754445', '32754436', '32754435', '32754428', '32754415', '32754413', '32754389', '32754373', '32754365', '32754343', '32754337', '32754315', '32754307', '32754283', '32754249', '32754241', '32754218', '32754206', '32754156', '32754155', '32754151', '32754136', '32754134', '32754068', '32754066', '32754034', '32754026', '32754017', '32753999', '32753987', '32753980', '32753946', '32753944', '32753942', '32753938', '32753932', '32753930', '32753905', '32753875', '32753866', '32753861', '32753860', '32753857', '32753850', '32753844', '32753833', '32753826', '32753817', '32753809', '32753714', '32753687', '32753680', '32753679', '32753675', '32753590', '32753548', '32753535', '32753499', '32753495', '32753493', '32753473', '32753466', '32753461', '32753453', '32753377', '32753352', '32753349', '32753337', '32753314', '32753311', '32753279', '32753263', '32753256', '32753255', '32753227', '32753149', '32753148', '32753147', '32753116', '32753085', '32753069', '32753058', '32753035', '32753023', '32752980', '32752971', '32752965', '32752963', '32752962', '32752929', '32752892', '32752599', '32752589', '32752306', '32752296', '32752277', '32752262', '32752220', '32752213', '32752179', '32752158', '32752145', '32752129', '32752112', '32752110', '32752107', '32752088', '32752085', '32752069', '32752048', '32752025', '32752020', '32752005', '32751987', '32751983', '32751970', '32751957', '32751950', '32751947', '32751899', '32751888', '32751884', '32751825', '32751810', '32751772', '32751719', '32751677', '32751673', '32751659', '32751658', '32751587', '32751563', '32751557', '32751555', '32751530', '32751501', '32751436', '32751401', '32751395', '32751360', '32751357', '32751307', '32751207', '32751180', '32751159', '32751156', '32751116', '32751112', '32751107', '32751087', '32751064', '32750977', '32750952', '32750908', '32750906', '20301328', '26389354', '32750756', '32750731', '32750728', '32750726', '32750694', '32750598', '32750593', '32750552', '32750541', '32750508', '32750505', '32750458', '32750453', '32750452', '32750446', '32750445', '32750432', '32750410', '32750408', '32750407', '32750397', '32750382', '32750341', '32750327', '32750316', '32750273', '32750254', '32750250', '32750192', '32750186', '32750173', '32750162', '32750124', '32750085', '32750083', '32750075', '32750073', '32750068', '32750043', '32750027', '32750018', '32749997', '32749995', '32749955', '32749934', '32749928', '32749874', '32749813', '32749803', '32749795', '32749781', '32749720', '32749719', '32749714', '32749710', '32749701', '32749675', '32749642', '32749636', '32749630', '32749623', '32749608', '32749582', '32749566', '32749563', '32749523', '32749490', '32749472', '32749240', '32749229', '32749171', '32749161', '32749124', '32749114', '32749108', '32749055', '32749037', '32749009', '32749000', '32748976', '32748974', '32748971', '32748956', '32748930', '32748894', '32748882', '32748853', '32748832', '32748780', '32748779', '32748769', '32748768', '32748740', '32748678', '32748675', '32748674', '32748669', '32748638', '32748637', '32748631', '32748553', '32748537', '32748536', '32748506', '32748505', '32748504', '32748492', '32748469', '32748412', '32748379', '32748374', '32748368', '32748365', '32748341', '32748333', '32748314', '32748309', '32748308', '32748273', '32748256', '32748255', '32748254', '32748249', '32748247', '32748233', '32748216', '32748211', '32748098', '32748060', '32748034', '32748033', '32748030', '32748006', '32747977', '32747970', '32747929', '32747916', '32747915', '32747896', '32747893', '32747813', '32747719', '32747659', '32747646', '32747613', '32747609', '32747603', '32747522', '32747501', '32747447', '32747440', '32747430', '32747412', '32747397', '32747394', '32747313', '32747312', '32747262', '32747223', '32747193', '32747177', '32747168', '32747155', '32747149', '32747079', '32747044', '32747034', '32747032', '32747028', '32746986', '32746979', '32746969', '32746955', '32746944', '32746940', '32746936', '32746921', '32746916', '32746911', '32746899', '32746894', '32746891', '32746879', '32746862', '32746855', '32746848', '32746842', '32746838', '32746822', '32746821', '32746820', '32746817', '32746795', '32746790', '32746787', '32746765', '32746760', '32746725', '32746710', '32746702', '32746677', '32746675', '32746671', '32746665', '32746660', '32746648', '32746644', '32746630', '32746629', '32746611', '32746593', '32746585', '32746553', '32744815', '32744814', '32746490', '32746470', '32746468', '32746449', '32746357', '32746354', '32746340', '32746320', '32746074', '32746038', '32746014', '32745992', '32745966', '32745954', '32745950', '32745941', '32745921', '32745909', '32745897', '32745888', '32745879', '32745836', '32745821', '32745782', '32745781', '32745780', '32745771', '32745764', '32745722', '32745699', '32745679', '32745676', '32745648', '32745641', '32745632', '32745630', '32745605', '32745586', '32745584', '32745575', '32745488', '32745487', '32745483', '32745472', '32745461', '32745458', '32745449', '32745381', '32745370', '32745358', '32745323', '32745314', '32745305', '32745287', '32745215', '32745181', '32745142', '32745125', '32745073', '32744993', '32744957', '32744942', '32744935', '32744915', '32744836', '32744822', '32744810', '32744791', '32744789', '32744782', '32744746', '32744734', '32744608', '32744563', '32744536', '32744520', '32744517', '32744512', '32744488', '32744484', '32744480', '32744477', '32744373', '32744354', '32744338', '32744316', '32744306', '32744262', '32744233', '32744216', '32744215', '32744174', '32744147', '32744107', '32744093', '32744089', '32744074', '32744049', '32744037', '32744027', '32744024', '32744021', '32744008', '32744007', '32744000', '32743990', '32743974', '32743970', '32743932', '32743929', '32743849', '32743845', '32743821', '32743786', '32743777', '32743732', '32743726', '32743716', '32743714', '32743699', '32743697', '32743688', '32743664', '32743654', '32743597', '32743591', '32743542', '32743532', '32743531', '32743527', '32743524', '32743514', '32743509', '32743506', '32743319', '32743318', '32743309', '32743119', '32743114', '32743104', '32743101', '32743061', '32743033', '32743028', '32743009', '32742983', '32742980', '32742965', '32742960', '32742923', '32742882', '32742880', '32742874', '32742849', '32742844', '32742827', '32742825', '32742823', '32742803', '32742739', '32742735', '32742733', '32742726', '32742710', '32742666', '32742664', '32742662', '32742660', '32742656', '32742648', '32742635', '32742627', '32742588', '32742586', '32742572', '32742570', '32742569', '32742564', '32742529', '32742520', '32742517', '32742503', '32742468', '32742461', '32742407', '32742392', '32742377', '32742368', '32742359', '32742355', '32742352', '32742344', '32742331', '32742330', '32742326', '32742314', '32742296', '32742295', '32742275', '32742262', '32742261', '32742247', '32742181', '32742171', '32742170', '32742160', '32742150', '32742135', '32742133', '32742131', '32742116', '32742109', '32742102', '32741961', '32741951', '32741950', '32741927', '32741904', '32741896', '32741891', '32741881', '32741854', '32741833', '32741825', '32741822', '32741775', '32741767', '32741766', '32741746', '32741705', '32741687', '32741682', '32741643', '32741611', '32741563', '32741547', '32741444', '32741443', '32741398', '32741396', '32741359', '32741356', '32741305', '32741304', '32741257', '32741227', '32741185', '32741183', '32741174', '32741170', '32741166', '32741165', '32741164', '32741163', '32741162', '32741156', '32741133', '32741124', '32741115', '32741091', '32741086', '32741082', '32741079', '32741077', '32741068', '32741055', '32741034', '32741020', '32741017', '32740976', '32740971', '32740969', '32740966', '32740933', '32740929', '32740901', '32740900', '32740881', '32740873', '32740862', '32740789', '32740787', '32740786', '32740781', '32740769', '32740758', '32740719', '32740698', '32740692', '32740637', '32740600', '32740549', '32740537', '32740536', '32740524', '32740518', '32740514', '32740499', '32740464', '32740424', '32740419', '32740415', '32740409', '32740402', '32740377', '32740375', '32740369', '32740358', '32740332', '32740318', '32740305', '32740277', '32740276', '32740275', '32740274', '32740263', '32740228', '32740224', '32740218', '32740217', '32740196', '32740174', '32740159', '32740157', '32740151', '32740148', '32740098', '32740097', '32740083', '32740080', '32740078', '32740041', '32740027', '32740002', '32739989', '32739980', '32739951', '32739941', '32739932', '32739906', '32739905', '32739869', '32739782', '32739780', '32739745', '32739714', '32739710', '32739673', '32739658', '32739646', '32739616', '32739604', '32739571', '32739538', '32739525', '32739520', '32739466', '32739445', '32739419', '32739412', '32739332', '32739276', '32739262', '32739256', '32739239', '32739229', '32739222', '32739210', '32739208', '32739207', '32739206', '32739205', '32739203', '32739172', '32739154', '32739153', '32739105', '32739102', '32739036', '32739011', '32738920', '32738906', '32738901', '32738876', '32738870', '32738809', '32738805', '32738766', '32738749', '32738748', '32738577', '32738553', '32738510', '32738501', '32738448', '32738429', '32738389', '32738388', '32738386', '32738379', '32738376', '32738366', '32738354', '32738353', '32738316', '32738309', '32738308', '32738302', '32738296', '32738275', '32738269', '32738256', '32738228', '32738201', '32738190', '32738175', '32738174', '32738157', '32738146', '32738132', '32738129', '32738123', '32738100', '32738075', '32738070', '32738041', '32738039', '32738037', '32738012', '32737996', '32737993', '32737976', '32737958', '32737910', '32737904', '32737895', '32737888', '32737848', '32737844', '32737828', '32737787', '32737772', '32737764', '32737739', '32737723', '32737690', '32737673', '32737636', '32737632', '32737604', '32737578', '32737547', '32737546', '32737530', '32737525', '32737513', '32737509', '32737484', '32737460', '32737448', '32737446', '32737416', '32737369', '32737361', '32737337', '32737296', '32737268', '32737140', '32737116', '32737094', '32737092', '32737058', '32737049', '32737034', '32737026', '32737016', '32736990', '32736969', '32736963', '32736944', '32736943', '32736941', '32736898', '32736891', '32736884', '32736821', '32736768', '32736741', '32736709', '32736674', '32736664', '32736613', '32736610', '32736598', '32736597', '32736591', '32736565', '32736555', '32736534', '32736531', '32736500', '32736497', '32736495', '32736491', '32736490', '32736461', '32736410', '32736406', '32736404', '32736379', '32736360', '32736338', '32736337', '32736335', '32736334', '32736326', '32736260', '32736227', '32736191', '32736190', '32736189', '32736160', '32736145', '32736088', '32736065', '32736058', '32736055', '32736052', '32736046', '32736045', '32736035', '32736023', '32735995', '32735982', '32735954', '32735939', '32735915', '32735891', '32735876', '32735842', '32735807', '32735758', '32735737', '32735720', '32735716', '32735711', '32735691', '32735636', '32735621', '32735616', '32735478', '32735469', '32735455', '32735453', '32735440', '32735415', '32735388', '32735381', '32735379', '32735370', '32735364', '32735351', '32735338', '32735301', '32735227', '32735222', '32735197', '32735167', '32735164', '32735160', '32735144', '32735097', '32735096', '32735090', '32735048', '32735044', '32735033', '32735023', '32734981', '32734931', '32734929', '32734917', '32734887', '32734886', '32734878', '32734876', '32734840', '32734819', '32734810', '32734793', '32734790', '32734789', '32734786', '32734685', '32734668', '32734667', '32734666', '32734661', '32734650', '32734619', '32734615', '32734608', '32734602', '32734576', '32734575', '32734558', '32734497', '32734483', '32734482', '32734470', '32734459', '32734438', '32734434', '32734407', '32734399', '32734320', '32734310', '32734254', '32734253', '32734252', '32734251', '32734245', '32734244', '32734241', '32734240', '32734234', '32734232', '32734227', '32734226', '32734210', '32734208', '32734207', '32734204', '32734200', '32734198', '32734196', '32734164', '32734157', '32734124', '32734095', '32734015', '32734010', '32734002', '32734000', '32733980', '32733971', '32733965', '32733951', '32733921', '32733890', '32733889', '32733862', '32733814', '32733768', '32733757', '32733751', '32733722', '32733708', '32733692', '32733653', '32733618', '32733487', '32733483', '32733480', '32733469', '32733465', '32733460', '32733459', '32733457', '32733456', '32733454', '32733451', '32733450', '32733449', '32733448', '32733443', '32733439', '32733435', '32733423', '32733408', '32733396', '32733373', '32733361', '32733314', '32733282', '32733271', '32733268', '32733263', '32733254', '32733248', '32733240', '32733236', '32733207', '32733206', '32733164', '32733157', '32733123', '32733114', '32733113', '32733069', '32733053', '32732978', '32732977', '32732969', '32732964', '32732938', '32732895', '32732888', '32732867', '32732853', '32732852', '32732843', '32732831', '32732813', '32732785', '32732780', '32732727', '32732722', '32732717', '32732714', '32732691', '32732657', '32732656', '32732653', '32732630', '32732617', '32732565', '32732537', '32732512', '32732461', '32732436', '32732370', '32732361', '32732360', '32732359', '32732337', '32732331', '32732325', '32732260', '32732202', '32732157', '32732154', '32732108', '32732070', '32732045', '32732016', '32731964', '32731960', '32731916', '32731895', '32731888', '32731865', '32731853', '32731850', '32731752', '32731730', '32731729', '32731723', '32731720', '32731714', '32731703', '32731695', '32731686', '32731684', '32731645', '32731643', '32731638', '32731633', '32731623', '32731620', '32731573', '32731536', '32731491', '32731480', '32731452', '32731403', '32731354', '32731353', '32731338', '32731325', '32730017', '32731302', '32731281', '32731261', '32731246', '32731215', '32731202', '32731113', '32731108', '32731068', '32731063', '32731059', '32731042', '32731021', '32730997', '32730992', '32730953', '32730947', '32730931', '32730928', '32730904', '32730900', '32730894', '32730883', '32730873', '32730865', '32730859', '32730837', '32730752', '32730739', '32730718', '32730716', '32730703', '32730681', '32730664', '32730636', '32730613', '32730548', '32730546', '32730537', '32730517', '32730511', '32730488', '32730435', '32730413', '32730409', '32730407', '32730387', '32730371', '32730358', '32730313', '32730301', '32730268', '32730261', '32730240', '32730238', '32730237', '32730228', '32730223', '32730202', '32730201', '32730200', '32730199', '32730189', '32730155', '32730151', '32730134', '32730121', '32730093', '32730089', '32730073', '32730034', '32729992', '32729984', '32729978', '32729958', '32729953', '32729950', '32729886', '32729843', '32729838', '32729836', '32729817', '32729780', '32729769', '32729714', '32729705', '32729688', '32729621', '32729615', '32729435', '32729430', '32729428', '32729402', '32729398', '32729368', '32729343', '32729340', '32729334', '32729329', '32729256', '32729255', '32729167', '32729138', '32729102', '32729100', '32729096', '32729062', '32729050', '32728993', '32728982', '32728978', '32728960', '32728959', '32728954', '32728947', '32728914', '32728907', '32728841', '32728779', '32728756', '32728688', '32728627', '32728626', '32728625', '32728624', '32728611', '32728596', '32728590', '32728584', '32728579', '32728547', '32728546', '32728542', '32728538', '32728454', '32728449', '32728448', '32728447', '32728439', '32728437', '32728436', '32728420', '32728411', '32728410', '32728333', '32728328', '32728319', '32728288', '32728184', '32728174', '32728157', '32728149', '32728136', '32728124', '32728070', '32728058', '32728055', '32727988', '32727986', '32727979', '32727941', '32727849', '32727815', '32727741', '32727733', '32727730', '32727693', '32727692', '32727663', '32727662', '32727656', '32727623', '32727622', '32727619', '32727589', '32727518', '32727495', '32727489', '32727475', '32727470', '32727464', '32727455', '32727437', '32727436', '32727411', '32727406', '32727401', '32727397', '32727392', '32727391', '32727386', '32727329', '32727323', '32727250', '32727236', '32727228', '32727202', '32727201', '32727180', '32727175', '32727135', '32727130', '32727108', '32727103', '32727098', '32727036', '32726995', '32726987', '32726980', '32726972', '32726940', '32726921', '32726852', '32726839', '32726838', '32726837', '32726835', '32726829', '32726822', '32726816', '32726793', '32726776', '32726748', '32726709', '32726706', '32726684', '32726672', '32726668', '32726659', '32726657', '32726653', '32726645', '32726642', '32726590', '32726561', '32726555', '32726553', '32726539', '32726532', '32726515', '32726508', '32726460', '32726434', '32726371', '32726327', '32726255', '32726253', '32726242', '32726241', '32726219', '32726213', '32726209', '32726193', '32726162', '32726158', '32726152', '32726146', '32726143', '32726139', '32726123', '32726075', '32726074', '32726073', '32726072', '32726071', '32726047', '32726012', '32726008', '32725998', '32725995', '32725989', '32725985', '32725962', '32725960', '32725944', '32725927', '32725913', '32725911', '32725900', '32725897', '32725845', '32725843', '32725829', '32725812', '32725799', '32725797', '32725790', '32725762', '32725757', '32725745', '32725744', '32725734', '32725668', '32725664', '32725652', '32725637', '32725630', '32725625', '32725615', '32725614', '32725611', '32725608', '32725581', '32725544', '32725543', '32725
obstructive and reflux uropathy	N13	628	obstructive[All Fields] AND reflux[All Fields] AND ("urologic diseases"[MeSH Terms] OR ("urologic"[All Fields] AND "diseases"[All Fields]) OR "urologic diseases"[All Fields] OR "uropathy"[All Fields])	['32775658', '32593616', '32481425', '32056389', '31899838', '31867939', '31762575', '31666780', '31535811', '31462436', '31333211', '31331462', '31155390', '31005637', '30982697', '30962011', '30597716', '30578417', '30317433', '30317193', '30198852', '30191413', '29885870', '29848771', '29676162', '29521269', '29487099', '29470998', '29435748', '29229085', '29025781', '29019761', '28952702', '28867581', '28852928', '28712168', '28631915', '28612060', '28594594', '28509132', '28098106', '28008629', '27951542', '27889221', '27842760', '27785626', '27746247', '27742721', '27725322', '27590133', '30512300', '27555675', '27401742', '27206329', '27169608', '27036858', '27036652', '26926553', '26898031', '26836892', '26805407', '26800885', '26800422', '26775076', '26615524', '26607772', '26434410', '26397341', '26361319', '26187141', '26178565', '25964197', '25912311', '25899625', '25883455', '25790557', '25766310', '25748631', '25746713', '25716937', '25645028', '25477258', '25332662', '25155734', '25055514', '24954842', '24928501', '24772774', '24548231', '24513237', '24439598', '23992538', '23987055', '23937376', '23932628', '23881478', '23816747', '23797012', '23796389', '23707454', '23640146', '23507288', '23500640', '23491982', '23489509', '23446427', '23400859', '23318084', '23229668', '23223226', '23206783', '23168852', '23120812', '23002060', '22905302', '22883952', '22836304', '22570256', '22569439', '22545777', '22534038', '22476799', '22425047', '22382237', '22348699', '22325180', '22192094', '22081065', '22059739', '22050492', '22014822', '21873693', '21855938', '21646850', '21555029', '21555022', '21549889', '21424044', '21352744', '21229195', '21172113', '20973401', '20946517', '20650485', '20578575', '20545465', '20531092', '20499022', '20419273', '20066502', '19800667', '19796914', '19594588', '19541461', '19538767', '19526868', '19517125', '19476980', '19450826', '19437024', '19406456', '19303101', '19237812', '19201722', '19190937', '19107313', '19105154', '19089674', '19071063', '19027364', '18947633', '18947550', '18936979', '18924517', '18708224', '18662371', '18631897', '18631884', '18476290', '18437650', '18409063', '18408313', '18373095', '18334968', '18334878', '18295269', '18158011', '18071695', '18029931', '18020019', '17968792', '17941775', '17873894', '17826506', '17722624', '17706703', '17705763', '17697261', '17684585', '17657132', '17593091', '17517200', '17499769', '17373250', '17308880', '17175301', '17070371', '17010011', '16952696', '16898489', '16870890', '16832780', '16770129', '16751652', '16565873', '16377104', '16327970', '16217377', '16151730', '16121807', '16110405', '16100788', '16056202', '15935198', '15711949', '15705094', '15669200', '15665928', '15628642', '15592074', '15592057', '15350478', '15328491', '15205909', '15134223', '15126863', '15114798', '15114758', '15095075', '15087211', '14767322', '14689331', '14660834', '14641185', '14641184', '14618532', '14532835', '14521548', '14521547', '14512662', '12944193', '12913713', '12864887', '12843878', '12813199', '12811794', '12780847', '12745737', '12701496', '12696257', '12666492', '12632636', '12556632', '12471480', '12352341', '12207185', '12187255', '12131348', '12121732', '12092136', '12089883', '12042952', '11885751', '11769458', '11769443', '11752073', '11685709', '11531978', '11512405', '11387761', '11371960', '11354781', '11275729', '11251534', '11149395', '11061921', '11057550', '10976826', '10958741', '10955938', '10933109', '10919202', '10859743', '10846771', '10815457', '10798066', '10789549', '10750068', '10707741', '10707740', '10699136', '10671888', '10570855', '10525779', '10519183', '10458428', '10454775', '10452281', '10437866', '10427492', '10415284', '10411033', '10332473', '10233502', '10197863', '10090549', '9988072', '9924638', '9922697', '9791548', '9727853', '9718912', '9716640', '9676402', '9662865', '9659754', '9649282', '9633571', '9630039', '9588640', '9556646', '9523671', '9483915', '9453692', '9368270', '9334640', '9252432', '9260246', '18417810', '9412362', '9382255', '9199567', '9146651', '9112547', '9124107', '9120969', '9120960', '9116728', '9280901', '9182345', '8952769', '8819378', '8657669', '8740300', '8703697', '8988298', '8903912', '8773223', '8747111', '7563644', '7556328', '8571802', '7618219', '8560897', '7739920', '7715992', '8021983', '8021979', '7844074', '8201660', '7917872', '8177110', '8142221', '8142209', '8284890', '7847487', '7516770', '8130089', '8411425', '8236602', '8345594', '8212429', '8517001', '8320942', '8503587', '8173992', '8367189', '8477320', '8447040', '8287892', '1491704', '1302126', '1482649', '1467864', '1433601', '1523292', '1299413', '1405428', '1640559', '1389974', '1513006', '1506093', '1571636', '1576769', '1741197', '1557058', '1557057', '1589925', '1419547', '1352339', '1292076', '1779500', '1944660', '1895429', '1895428', '1760262', '1769842', '1895193', '2014600', '2005719', '2024107', '2072609', '2056656', '2047774', '1915535', '1904256', '1870925', '1749673', '2088455', '2074856', '2074854', '2074853', '2237196', '2264207', '2219938', '2392659', '2205271', '2186541', '2193467', '2371939', '2364970', '2349035', '2190169', '2093693', '2091839', '2625832', '2623949', '2690036', '2518678', '2746763', '2800072', '2699313', '2678944', '2748961', '2712673', '2913347', '2712790', '2660762', '2763922', '2748233', '2692865', '2689505', '2677151', '2485568', '2482615', '2482614', '3046100', '3415299', '3051624', '3414190', '3414189', '3359122', '3283892', '3200661', '3153001', '3153000', '3153345', '3307090', '3591010', '3029827', '3330578', '3540885', '3508695', '3962511', '3712046', '3511591', '3485788', '3962034', '3772144', '3727187', '4090112', '3903217', '4057918', '3837232', '3837226', '4020983', '4039497', '4039492', '4039489', '3887845', '2412354', '2578580', '4076271', '4071852', '3912074', '3885536', '2868520', '6397455', '6524777', '6524767', '6381760', '6726951', '6465930', '6485965', '6711910', '6699966', '6545494', '6537605', '6368947', '6626890', '6350553', '6637178', '6339403', '6340186', '6687064', '6677705', '6644088', '6627535', '6392427', '7154182', '6891513', '6763670', '7108682', '7050862', '6289457', '7049144', '7088645', '7061876', '6294943', '7317732', '6802051', '7340277', '7299937', '7025597', '6455975', '6171111', '7287464', '7282097', '7206063', '7463588', '7451094', '7304258', '7276610', '7276601', '7266718', '7037245', '7004183', '7441455', '7446099', '7411702', '7406107', '7369200', '7452048', '7415589', '7377997', '7324717', '393613', '499972', '522331', '470006', '753501', '709060', '680567', '660768', '676534', '347168', '636126', '630197', '654944', '926499', '912248', '897144', '334192', '878107', '870706', '326322', '138636', '831347', '617744', '1015848', '821201', '940215', '1274004', '940506', '940921', '1004427', '1016828', '797617', '1196730', '242105', '1167189', '1142532', '1206784', '1162794', '1120644', '1148615', '1125535', '1122080', '766885', '4465754', '4137113', '4118989', '4654407', '5146865', '5150445', '5522982', '5529302', '5471092', '5420151', '5419069', '5761768', '6051968', '5924241', '14195874', '14063372', '14047271', '13907546', '13907545']
acute renal failure	N17	86420	"acute kidney injury"[MeSH Terms] OR ("acute"[All Fields] AND "kidney"[All Fields] AND "injury"[All Fields]) OR "acute kidney injury"[All Fields] OR ("acute"[All Fields] AND "renal"[All Fields] AND "failure"[All Fields]) OR "acute renal failure"[All Fields]	['32777794', '32777791', '32777758', '32777108', '32776805', '32776204', '32775990', '32775989', '32775984', '32775980', '32775831', '32775814', '32775813', '32775684', '32775682', '32775632', '32775622', '32775371', '32775331', '32774699', '32774680', '32773818', '32773589', '32773572', '32773391', '32772917', '32772773', '32772677', '32772196', '32771945', '32771569', '32771565', '32771488', '32771466', '32771247', '32771219', '32770846', '32770731', '32770621', '32770431', '32770427', '32770361', '32769933', '32769855', '32769851', '32769646', '32769628', '32769380', '32769373', '32769341', '32769232', '32768633', '32768539', '32767994', '32767508', '32767475', '32767013', '32766817', '32766778', '32766565', '32766541', '32766363', '32766124', '32765952', '32765921', '32765920', '32765535', '32765494', '32765291', '32765016', '32764470', '32764403', '32764139', '32763116', '32763058', '32762963', '32762878', '32762676', '32762466', '32761450', '32760751', '32760348', '32760286', '32759904', '32759719', '32759645', '32759622', '32759425', '32759272', '32758363', '32758257', '32757795', '32757641', '32757350', '32757285', '32757061', '32755955', '32754710', '32754697', '32754433', '32754399', '32754332', '32754159', '32754041', '32753314', '32753278', '32753267', '32753243', '32753052', '32752030', '32751950', '32751547', '32751286', '20301328', '32750739', '32750694', '32750447', '32750378', '32750266', '32750019', '32749240', '32749223', '32748971', '32747129', '32746969', '32746879', '32746791', '32746772', '32746667', '32746368', '32745167', '32744953', '32744436', '32744093', '32743047', '32742984', '32742978', '32742877', '32742869', '32742830', '32742656', '32741880', '32741377', '32741217', '32741101', '32741013', '32740966', '32740402', '32740306', '32740273', '32740248', '32740196', '32740097', '32739953', '32739920', '32739917', '32739844', '32739424', '32739205', '32739201', '32739165', '32738876', '32738119', '32737941', '32737150', '32736829', '32736589', '32736541', '32736529', '32735406', '32734801', '32734785', '32734528', '32734258', '32734238', '32734201', '32734198', '32733996', '32733934', '32733769', '32733471', '32733450', '32732831', '32732615', '32732125', '32732124', '32731844', '32731475', '32731281', '32731101', '32730835', '32730812', '32730413', '32730359', '32729816', '32729460', '32729273', '32728901', '32728473', '32728322', '32728318', '32727941', '32727811', '32727719', '32727495', '32727417', '32727110', '32727087', '32726974', '32726868', '32726778', '32726645', '32726212', '32726204', '32726193', '32726119', '32725998', '32725874', '32725872', '32725744', '32725702', '32725693', '32725691', '32725604', '32725482', '32725073', '32725056', '32724752', '32724472', '32724275', '32723838', '32723469', '32723443', '32723390', '32723383', '32722927', '32722170', '32722120', '32721973', '32721962', '32721792', '32721597', '32721513', '32721447', '32720969', '32720820', '32720649', '32720572', '32720260', '32720031', '32719861', '32719758', '32719599', '32719543', '32718987', '32718970', '32718793', '32718702', '32718579', '32718256', '32718221', '32718181', '32716624', '32717631', '32717249', '32717066', '32716743', '32716014', '32715971', '32715896', '32715759', '32714844', '32714681', '32714077', '32713925', '32713734', '32713624', '32713282', '32713272', '32712863', '32712760', '32712623', '32712607', '32712017', '32712014', '32711900', '32711827', '32711610', '32711469', '32711404', '32710735', '32710733', '32710430', '32710265', '32710239', '32709548', '32709292', '32709287', '32709247', '32709029', '32708858', '32707952', '32707378', '32707221', '32706208', '32705679', '32705285', '32704574', '32704264', '32704246', '32704221', '32704220', '32704219', '32704218', '32704215', '32704214', '32704213', '32704212', '32704211', '32704210', '32704209', '32704208', '32704054', '32704047', '32703929', '32703678', '32703644', '32703233', '32703137', '32703065', '32702968', '32702967', '32702885', '32702784', '32702704', '32702592', '32702098', '32701176', '32700971', '32700658', '32700095', '32699722', '32699703', '32699689', '32699621', '32699613', '32698679', '32698645', '32698126', '32697875', '32697513', '32697510', '32697507', '32697447', '32696014', '32695976', '32695516', '32695327', '32695326', '32695325', '32695324', '32695322', '32695320', '32695319', '32695315', '32695257', '32694833', '32694393', '32694248', '32693711', '32693707', '32692510', '32693414', '32693109', '32692075', '32691651', '32691467', '32691342', '32691271', '32691068', '32690569', '32690359', '32690175', '32689832', '32689761', '32687293', '32687831', '32687762', '32687731', '32687680', '32687258', '32687184', '32686965', '32686917', '32686857', '32686525', '32686519', '32686518', '32686373', '32685505', '32685466', '32685369', '32685297', '32685253', '32685221', '32685180', '32684737', '32684616', '32684440', '32684221', '32684220', '32684219', '32684161', '32683591', '32682962', '32682677', '32682588', '32682407', '32682399', '32682348', '32682254', '32682252', '32682106', '32681989', '32681888', '32681793', '32681756', '32681697', '32681064', '32680910', '32680471', '32679822', '32679234', '32679151', '32678882', '32678425', '32677972', '32677736', '32677007', '32676958', '32676849', '32676542', '32676484', '32676482', '32676419', '32676406', '32676236', '32675946', '32675903', '32675865', '32675304', '32675115', '32674588', '32674547', '32674052', '32673461', '32673363', '32673348', '32673294', '32672896', '32672690', '32672427', '32671769', '32671667', '32671551', '32671352', '32671344', '32671331', '32670778', '32670712', '32670281', '32670056', '32669536', '32668853', '32668317', '32668114', '32667905', '32667578', '32667085', '32667078', '32666915', '32666507', '32666494', '32666368', '32666119', '32666088', '32665937', '32665869', '32665654', '32665201', '32665034', '32664921', '32664576', '32664517', '32664348', '32664269', '32664131', '32664051', '32663827', '32663513', '32662594', '32662516', '32662306', '32661810', '32661623', '32661619', '32660970', '32660927', '32660805', '32660793', '32660611', '32660536', '32660364', '32660294', '32660187', '32659767', '32659757', '32658957', '32658754', '32658300', '32658102', '32657540', '32657222', '32657101', '32656031', '32655948', '32655741', '32655407', '32655242', '32655238', '32655235', '32655030', '32655019', '32655013', '32654760', '32654332', '32654296', '32654188', '32653953', '32653547', '32653136', '32653023', '32652787', '32652650', '32652532', '32652516', '32652456', '32652051', '32651866', '32651850', '32651821', '32651715', '32651714', '32651579', '32651223', '32651007', '32650209', '32649791', '32649695', '32649618', '32648935', '32648807', '32648717', '32648558', '32648533', '32648420', '32647772', '32647765', '32647756', '32647339', '32647111', '32646891', '32646849', '32646585', '32646502', '32646452', '32646379', '32646320', '32645825', '32644595', '32644560', '32645759', '32645697', '32645174', '32645044', '32644978', '32644300', '32643964', '32643875', '32643874', '32643418', '32642390', '32642381', '32642369', '32642345', '32642086', '32641918', '32641653', '32641561', '32641493', '32641397', '32641154', '32640615', '32640167', '32640054', '32639940', '32639683', '32639606', '32639593', '32639405', '32639402', '32639384', '32639084', '32638905', '32638487', '32637701', '32637443', '32637279', '32636836', '32636391', '32636355', '32636207', '32636105', '32636031', '32636019', '32635910', '32635768', '32635660', '32635601', '32635491', '25032271', '32634851', '32634830', '32634810', '32633566', '32633473', '32633469', '32633327', '32633141', '32632226', '32632178', '32631662', '32631630', '32631573', '32631393', '32631368', '32631310', '32630493', '32630151', '32630021', '32629995', '32629844', '32629703', '32629567', '32628988', '32628241', '32628064', '32628016', '32627924', '32627718', '32627443', '32627439', '32627422', '32627386', '32627319', '32627113', '32626733', '32626516', '32624689', '32624444', '32624399', '32624210', '32623875', '32623738', '32623690', '32623470', '32622850', '32622666', '32622560', '32622450', '32622086', '32621972', '32621918', '32621149', '32621074', '32620676', '32620468', '32620239', '32620220', '32620006', '32619861', '32619764', '32619092', '32618701', '32618695', '32617798', '32617489', '32617470', '32617225', '32617206', '32616497', '32616340', '32616077', '32616016', '32616002', '32615929', '32615888', '32615825', '32615734', '32615578', '32615571', '32615555', '32615535', '32615512', '32614909', '32614244', '32614088', '32614079', '32613669', '32613426', '32613203', '32613002', '32613000', '32612844', '32612474', '32612435', '32611807', '32611663', '32611567', '32611416', '32611398', '32610859', '32610429', '32610269', '32610268', '32609950', '32609561', '32609548', '32609377', '32609362', '32608481', '32608277', '32607772', '32607769', '32607335', '32606890', '32606713', '32606679', '32606118', '32606113', '32605774', '32605502', '32605085', '32604722', '32604240', '32604088', '32603817', '32603703', '32602676', '32602661', '32602439', '32602220', '32602122', '32602046', '32602006', '32602005', '32601703', '32601079', '32600883', '32600826', '32600369', '32600358', '32600341', '32600269', '32599626', '32599598', '32599591', '32599589', '32599585', '32599584', '32599455', '32599452', '32599304', '32599262', '32599119', '32598603', '32598305', '32598298', '32597679', '32597583', '32597114', '32597048', '32596903', '32596733', '32596332', '32596235', '32596126', '32596081', '32595131', '32594813', '32594646', '32594242', '32594223', '32594085', '32593976', '32593952', '32593323', '32593273', '32592957', '32592816', '32592766', '32592604', '32592161', '32591963', '32591894', '32591404', '32591149', '32591091', '32590434', '32589688', '32589136', '32588956', '32588837', '32588799', '32588317', '32588279', '32588226', '32588191', '32588056', '32587651', '32587121', '32586766', '32586396', '32586196', '32585765', '32585531', '32585304', '32585191', '32584876', '32584598', '32583487', '32583428', '32583398', '32583160', '32582907', '32582904', '32582723', '32582571', '32582516', '32582496', '32582489', '32582359', '32582353', '32582222', '32581828', '32581575', '32581498', '32581133', '32580985', '32580922', '32580757', '32580640', '32580257', '32579595', '32579263', '32579216', '32578962', '32578474', '32578394', '32578324', '32576784', '32576358', '32576135', '32576132', '32575833', '32575100', '32574971', '32574970', '32574468', '32574336', '32574334', '32574117', '32573882', '32573678', '32573670', '32573647', '32572945', '32572890', '32572577', '32572486', '32571916', '32571814', '32571740', '32571493', '32571488', '32571010', '32569666', '32569634', '32569242', '32569197', '32569106', '32568855', '32568741', '32568573', '32568475', '32567542', '32567439', '32567362', '32567350', '32567348', '32566603', '32566600', '32566333', '32565636', '32565254', '32565191', '32564362', '32564306', '32564182', '32564050', '32564024', '32562347', '32561994', '32561688', '32561682', '32561128', '32559807', '32558891', '32557551', '32557539', '32557530', '32557377', '32557142', '32557140', '32556959', '32556957', '32556649', '32556579', '32555928', '32555855', '32554965', '32554731', '32554348', '32554193', '32553337', '32553320', '32553126', '32552909', '32552872', '32552843', '32552776', '32552550', '32552403', '32552341', '32551253', '32551252', '32551157', '32550950', '32550193', '32550066', '32549883', '32549339', '32549052', '32548194', '32548166', '32546989', '32546597', '32546580', '32546414', '32546277', '32546191', '32546018', '32545203', '32544464', '32544216', '32544152', '32543702', '32542834', '32542684', '32542629', '32542391', '32541243', '32540837', '32540405', '32540106', '32539688', '32539272', '32539034', '32538720', '32538173', '32538150', '32537330', '32537171', '32536793', '32536493', '32536177', '32536055', '32536054', '32536052', '32528660', '32535717', '32535705', '32535662', '32535574', '32535124', '32535038', '32534584', '32534129', '32534037', '32533965', '32533615', '32533290', '32533197', '32532903', '32532558', '32532456', '32532199', '32531891', '32531520', '32531130', '32531069', '32531019', '32530412', '32530129', '32530120', '32529913', '32529559', '32529323', '32528917', '32528913', '32528850', '32528760', '32528729', '32528518', '32528475', '32528023', '32527356', '32527355', '32527342', '32527305', '32526792', '32526767', '32526746', '32526633', '32526190', '32526083', '32525844', '32525402', '32524284', '32523960', '32523882', '32523841', '32523832', '32523708', '32523338', '32522809', '32522672', '32522191', '32522075', '32521790', '32521623', '32521536', '32521452', '32521195', '32520899', '32520893', '32520891', '32520811', '32520071', '32519920', '32519766', '32519704', '32519618', '32519240', '32519229', '32518866', '32517516', '32517423', '32517295', '32516865', '32516543', '32516415', '32516223', '32515271', '32514992', '32514599', '32514532', '32513767', '32513665', '32513504', '32513289', '32513214', '32513136', '32511981', '32511862', '32511564', '32511461', '32510902', '32509580', '32509559', '32509527', '32509347', '32509263', '32508917', '32508557', '32508215', '32508112', '32507943', '32507904', '32507711', '32507462', '32506594', '32506514', '32506366', '32506364', '32506122', '32505897', '32505817', '32505812', '32505811', '32505573', '32505194', '32505053', '32504925', '32504862', '32504734', '32504218', '32503180', '32503030', '32502882', '32502138', '32500988', '32500843', '32500839', '32500625', '32500596', '32500307', '32500272', '32500250', '32500246', '32499978', '32499669', '32498340', '32498242', '32498135', '32497385', '32497381', '32496938', '32496445', '32496420', '32496419', '32496415', '32496357', '32495956', '32495895', '32495894', '32495686', '32495508', '32495366', '32495232', '32495022', '32494888', '32494548', '32494535', '32494326', '32494241', '32493916', '32493635', '32493475', '32493288', '32493274', '32493268', '32493182', '32493071', '32493001', '32492828', '32491762', '32491609', '32491469', '32491432', '32492687', '32492657', '32492305', '32491299', '32489896', '32489892', '32489865', '32489775', '32489749', '32489736', '32489502', '32489432', '32489417', '32489416', '32489114', '32488672', '32488669', '32488151', '32488080', '32487865', '32487528', '32487372', '32487237', '32487191', '32487189', '32487168', '32486587', '32486245', '32485439', '32484129', '32483950', '32483422', '32483300', '32483026', '32482689', '32482688', '32481585', '32481551', '32481407', '32481360', '32481351', '32481339', '32481323', '32480070', '32479922', '32479921', '32479879', '32479670', '32479185', '32478936', '32478437', '32478014', '32477684', '32477132', '32476123', '32476066', '32475650', '32474021', '32473779', '32473742', '32473378', '32473340', '32472901', '32472827', '32472804', '32472780', '32472527', '32472123', '32471965', '32471884', '32471680', '32471679', '32471678', '32471677', '32471674', '32471671', '32471670', '32471669', '32471639', '32471638', '32471637', '32471388', '32470915', '32470493', '32470461', '32470389', '32469268', '32469263', '32469155', '32468277', '32468227', '32468166', '32468115', '32468114', '32467875', '32467792', '32467791', '32467790', '32467477', '32467070', '32466768', '32466490', '32466424', '32464602', '32464345', '32464250', '32464214', '32464161', '32463438', '32463366', '32463025', '32462944', '32462662', '32462510', '32462462', '32462305', '32462266', '32462259', '32462258', '32461830', '32461803', '32461299', '32461141', '32460853', '32460807', '32460302', '32459936', '32459935', '32459934', '32459933', '32459924', '32459045', '32458211', '32458021', '32457914', '32457738', '32457133', '32457068', '32457011', '32456834', '32455976', '32455594', '32455161', '32455151', '32455090', '32455087', '32455046', '32454916', '32454788', '32454515', '32454505', '32454123', '32453856', '32452916', '32452888', '32452635', '32452096', '32451843', '32451781', '32451731', '32451549', '32451201', '32450917', '32450912', '32450288', '32450197', '32450165', '32450146', '32449901', '32449052', '32448955', '32448942', '32448726', '32448664', '32448634', '32448400', '32447505', '32446921', '32446891', '32446726', '32446688', '32445573', '32445514', '32445260', '32445217', '32444515', '32444514', '32444511', '32444393', '32444301', '32444242', '32444087', '32444067', '32442610', '32442607', '32442578', '32442528', '32441792', '32440948', '32440946', '32440843', '32440385', '32440340', '32439944', '32439519', '32439246', '32439197', '32439123', '32438961', '32438839', '32438617', '32438104', '32438001', '32437770', '32437768', '32437765', '32437706', '32437415', '32437390', '32437362', '32437064', '32436307', '32436182', '32436154', '32435201', '32435092', '32434806', '32434782', '32434749', '32434723', '32434720', '32434594', '32434496', '32434487', '32434422', '32434400', '32434396', '32434395', '32434204', '32434133', '32433344', '32433343', '32433305', '32433240', '32433206', '32432829', '32432220', '32432171', '32432138', '32432059', '32432005', '32432003', '32431569', '32431036', '32430724', '32430491', '32430206', '32429630', '32429335', '32428921', '32428906', '32428868', '32428641', '32428599', '32427878', '32427645', '32426960', '32426558', '32425580', '32425437', '32425142', '32425003', '32424988', '32424550', '32424487', '32424239', '32424001', '32423815', '32423442', '32423399', '32423387', '32423372', '32423115', '32422983', '32422921', '32422905', '32422873', '32422349', '32421349', '32421245', '32420201', '32420186', '32420093', '32419999', '32419992', '32419881', '32419396', '32419317', '32419238', '32419173', '32419126', '32418834', '32418734', '32418377', '32418008', '32417905', '32417003', '32416769', '32416644', '32416641', '32416166', '32416116', '32415981', '32415933', '32415147', '32414726', '32414717', '32414589', '32414397', '32414282', '32414176', '32414157', '32414054', '32414041', '32413569', '32413402', '32413387', '32413372', '32412915', '32412303', '32412158', '32412059', '32411713', '32411451', '32411313', '32411242', '32410990', '32410831', '32410714', '32410656', '32410653', '32410457', '32410212', '32410144', '32409501', '32409413', '32409400', '32409292', '32409237', '32407959', '32407847', '32407512', '32407165', '32406243', '32406016', '32405974', '32405696', '32405599', '32405454', '32405138', '32404875', '32404641', '32404507', '32404442', '32404338', '32404321', '32403935', '32403884', '32403217', '32403137', '32403114', '32402699', '32402465', '32402386', '32402384', '32402156', '32401985', '32401973', '32401970', '32401678', '32401538', '32401139', '32400952', '32400746', '32400229', '32400181', '32400109', '32400036', '32399711', '32399474', '32399391', '32399317', '32399291', '32399104', '32398599', '32398248', '32398242', '32397905', '32397637', '32397266', '32396482', '32395893', '32395521', '32395501', '32395314', '32395287', '32394934', '32394931', '32394928', '32394923', '32394915', '32394913', '32394909', '32394908', '32394905', '32394903', '32393096', '32392989', '32392921', '32392665', '32392523', '32391966', '32391877', '32391297', '32391252', '32391233', '32391156', '32391002', '32390849', '32390535', '32390514', '32390367', '32389782', '32389659', '32389566', '32389560', '32389108', '32389106', '32388673', '32388658', '32388506', '32387716', '32387698', '32387349', '32387092', '32387022', '32386967', '32386299', '32385996', '32385995', '32385994', '32385991', '32385789', '32385595', '32385192', '32385019', '32384601', '32384577', '32384380', '32383745', '32383323', '32382772', '32382653', '32382466', '32382463', '32382285', '32381598', '32381125', '32381055', '32381019', '32380787', '32380545', '32380474', '32379352', '32379340', '32379199', '32379094', '32378679', '32378041', '32377638', '32377532', '32377471', '32377395', '32377309', '32376457', '32376352', '32376148', '32376124', '32376099', '32375669', '32375656', '32375588', '32375150', '32374902', '32374175', '32373121', '32372349', '32372303', '32372262', '32372261', '32372062', '32371949', '32371839', '32371831', '32371826', '32371628', '32371564', '32371536', '32371034', '32370972', '32370757', '32370193', '32369818', '32369472', '32369448', '32369303', '32368924', '32368237', '32367659', '32367178', '32367163', '32366943', '32366514', '32366263', '32365529', '32365505', '32364691', '32364906', '32364042', '32362652', '32362644', '32362161', '32362068', '32361829', '32361697', '32360753', '32360615', '32360479', '32360420', '32360256', '32360102', '32359630', '32359170', '32358983', '32358707', '32358460', '32357932', '32357810', '32357555', '32357091', '32356427', '32356404', '32356198', '32356189', '32355784', '32355774', '32355747', '32355737', '32355661', '32355657', '32355641', '32354956', '32354927', '32354637', '32354634', '32354485', '32354360', '32353763', '32353613', '32353550', '32353342', '32353172', '32353167', '32353061', '32352894', '32352401', '32352052', '32352036', '32351960', '32351811', '32351767', '32351698', '32351597', '32351065', '32351040', '32350374', '32349976', '32349963', '32349732', '32349337', '32349004', '32348850', '32348847', '32348784', '32348183', '32348076', '32347648', '32347551', '32347529', '32347418', '32347188', '32346659', '32346546', '32346492', '32346455', '32346332', '32346163', '32346126', '32345750', '32345702', '32345579', '32345521', '32345332', '32345254', '32345226', '32344397', '32343114', '32343108', '32342911', '32342627', '32342211', '32342116', '32341519', '32341438', '32340659', '32340507', '32340482', '32340018', '32339988', '32339786', '32339535', '32339121', '32338259', '32338125', '32338107', '32337911', '32337825', '32337790', '32337774', '32337624', '32337562', '32337558', '32337547', '32337300', '32336959', '32336699', '32336579', '32336533', '32336161', '32336155', '32336052', '32334788', '32334654', '32334653', '32334639', '32334566', '32334104', '32333836', '32333642', '32333285', '32333036', '32332327', '32332324', '32331702', '32331593', '32331592', '32331578', '32331309', '32331067', '32330490', '32328326', '32328318', '32327230', '32327202', '32326981', '32325528', '32325043', '32324955', '32324366', '32323768', '32323747', '32323622', '32323202', '32323060', '32322786', '32322766', '32322624', '32322505', '32322470', '32322205', '32322166', '32321594', '32321571', '32321461', '32321453', '32321345', '32321337', '32320987', '32320978', '32320757', '32320347', '32318859', '32318235', '32317985', '32317861', '32317860', '32317630', '32317590', '32317402', '32317329', '32317180', '32316998', '32316994', '32316910', '32316024', '32316021', '32315768', '32315708', '32315664', '32315555', '32315418', '32314877', '32314653', '32313715', '32313705', '32313662', '32313110', '32312307', '32312299', '32312155', '32312063', '32311830', '32311827', '32311209', '32310715', '32310041', '32309808', '32309630', '32309341', '32309296', '32309290', '32309253', '32309154', '32309004', '32308975', '32308971', '32308827', '32308798', '32308622', '32308585', '32308366', '32308095', '32307955', '32307616', '32306989', '32306929', '32306296', '32305559', '32305527', '32305221', '32305202', '32305150', '32305128', '32304435', '32304395', '32303684', '32303524', '32303338', '32303287', '32303286', '32303285', '32303284', '32303283', '32303282', '32303281', '32303280', '32303278', '32303277', '32303276', '32303275', '32303274', '32303208', '32303193', '32302582', '32302336', '32302084', '32301766', '32301620', '32301336', '32301052', '32300966', '32300902', '32300637', '32300498', '32300213', '32300140', '32300033', '32299694', '32299479', '32299381', '32299264', '32299144', '32299044', '32298299', '32297882', '32297881', '32297152', '32297056', '32296899', '32296530', '32296515', '32296502', '32296020', '32295614', '32295407', '32294906', '32294905', '32294894', '32294735', '32294106', '32294001', '32293716', '32293003', '32292608', '32292606', '32292535', '32291271', '32291136', '32290867', '32290286', '32290153', '32290032', '32289786', '32289737', '32289531', '32289360', '32289355', '32289354', '32289314', '32289313', '32287042', '32286477', '32286245', '32286218', '32285976', '32285214', '32283858', '32283693', '32283087', '32282986', '32282773', '32282754', '32282733', '32282321', '32282046', '32282043', '32281926', '32281761', '32281758', '32281754', '32281744', '32281602', '32281418', '32281417', '32281411', '32281286', '32281261', '32281007', '32280422', '32279905', '32279352', '32279327', '32278129', '32277884', '32277846', '32277607', '32277555', '32277358', '32277164', '32276601', '32276031', '32275802', '32275007', '32275006', '32274878', '32274732', '32274731', '32274352', '32274278', '32274157', '32273921', '32273811', '32273692', '32273593', '32273525', '32273269', '32273221', '32273094', '32272738', '32271850', '32270599', '32270496', '32270297', '32270225', '32269763', '32269565', '32269438', '32269434', '32269303', '32269190', '32268962', '32268770', '32268348', '32268336', '32267185', '32266701', '32266254', '32266186', '32266156', '32265926', '32265609', '32265417', '32265240', '32264829', '32260474', '32260384', '32259913', '32259911', '32259900', '32259899', '32259315', '32259313', '32259140', '32259128', '32258075', '32257978', '32257734', '32257672', '32257470', '32257391', '32256914', '32256631', '32256355', '32256352', '32255468', '32253980', '32253719', '32253513', '32253001', '32252919', '32252662', '32252275', '32251763', '32251621', '32251612', '32251303', '32251266', '32250968', '32250369', '32250249', '32250244', '32249907', '32249644', '32249274', '32248903', '32248569', '32247850', '32247700', '32247697', '32247652', '32247631', '32247575', '32246934', '32246808', '32245975', '32245780', '32245660', '32245610', '32245569', '32245551', '32245429', '32243922', '32243698', '32243697', '32243672', '32243530', '32242492', '32242491', '32241961', '32241778', '32241695', '32241639', '32241110', '32241091', '32241088', '32241062', '32240718', '32240312', '32240220', '32240151', '32239674', '32239661', '32239659', '32239519', '32239518', '32238780', '32238366', '32238244', '32237958', '32237425', '32237012', '32236644', '32236125', '32235839', '32235545', '32235450', '32235273', '32234380', '32234321', '32234280', '32234242', '32234168', '32234065', '32233855', '32233067', '32232975', '32232660', '32232639', '32232635', '32232634', '32232606', '32232190', '32232102', '32231894', '32231764', '32231587', '32231583', '32231540', '32230800', '32229732', '32229099', '32228476', '32227583', '32227068', '32226955', '32226789', '32226700', '32226528', '32224814', '32224236', '32224088', '32224024', '32223796', '32223775', '32223569', '32223555', '32223515', '32223308', '32223120', '32223119', '32222722', '32222713', '32222708', '32222703', '32222460', '32222407', '32222396', '32221826', '32221652', '32221649', '32220771', '32220637', '32220469', '32220358', '32219613', '32219136', '32218228', '32217942', '32217556', '32217552', '32217082', '32216957', '32216841', '32216810', '32216698', '32216504', '32216015', '32216008', '32214441', '32213630', '32213601', '32213303', '32213034', '32212674', '32212564', '32212524', '32212297', '32211816', '32211612', '32211564', '32211353', '32211260', '32210821', '32209890', '32209806', '32209589', '32209424', '32208570', '32208451', '32208103', '32207699', '32207593', '32206944', '32206358', '32206344', '32206317', '32206000', '32205993', '32205951', '32205943', '32205939', '32205837', '32205805', '32205675', '32205617', '32205616', '32205583', '32205551', '32205547', '32205546', '32205380', '32205339', '32205249', '32205248', '32204907', '32204903', '32204765', '32204725', '32204690', '32204652', '32200604', '32203970', '32203704', '32203260', '32203170', '32203057', '32202487', '32202176', '32201917', '32201582', '32201572', '32201429', '32200979', '32200872', '32200666', '32200414', '32199708', '32199664', '32199466', '32199051', '32199008', '32198834', '32198739', '32198577', '32198130', '32197946', '32197803', '32196674', '32196613', '32196411', '32196389', '32196103', '32195938', '32195906', '32195267', '32194547', '32194432', '32194168', '32193801', '32193146', '32193125', '32192835', '32192659', '32192658', '32192513', '32191971', '32191942', '32191644', '32191399', '32190961', '32190863', '32190502', '32190475', '32190391', '32189950', '32189944', '32189933', '32189927', '32189415', '32189190', '32188722', '32188648', '32188500', '32187959', '32186641', '32186196', '32185369', '32185239', '32184930', '32184647', '32184186', '32184181', '32184106', '32183865', '32183680', '32182835', '32182573', '32182351', '32181990', '32181753', '32181028', '32180851', '32180768', '32180215', '32179970', '32179955', '32179919', '32179556', '32179423', '32179149', '32179004', '32178917', '32176953', '32176943', '32176783', '32176177', '32175427', '32175320', '32175222', '32175202', '32175154', '32175056', '32174845', '32174792', '32174194', '32174143', '32174142', '32173828', '32173703', '32173486', '32173356', '32173250', '32173108', '32173107', '32173060', '32172817', '32172654', '32172622', '32172553', '32171721', '32171716', '32171552', '32170578', '32170545', '32169983', '32169782', '32169629', '32169371', '32169046', '32168933', '32167681', '32167668', '32167565', '32167414', '32167383', '32167269', '32167213', '32167048', '32166957', '32166738', '32166731', '32166571', '32166356', '32166355', '32166291', '32166260', '32166254', '32166246', '32166244', '32166228', '32166189', '32166031', '32166028', '32165684', '32165364', '32165324', '32164947', '32164588', '32164519', '32164121', '32164062', '32164041', '32163578', '32162288', '32162099', '32161443', '32160882', '32160878', '32160876', '32160803', '32160635', '32160412', '32158395', '32157506', '32157273', '32157251', '32157166', '32157134', '32156480', '32156263', '32156250', '32156179', '32156136', '32155765', '32155642', '32155621', '32155264', '32155236', '32154470', '32154448', '32154360', '32154325', '32154187', '32153796', '32153705', '32153058', '32152731', '32152726', '32151622', '32151580', '32151434', '32151389', '32151374', '32151161', '32150448', '32150447', '32150109', '32150034', '32149780', '32149763', '32149721', '32149415', '32149006', '32148229', '32148228', '32148223', '32147665', '32147639', '32147005', '32147002', '32146999', '32146298', '32145896', '32145717', '32145589', '32145130', '32144611', '32144519', '32144493', '32144488', '32144048', '32143871', '32143585', '32143511', '32143311', '32143149', '32143000', '32141996', '32141674', '32141505', '32141161', '32141158', '32141141', '32141026', '32140813', '32140677', '32140409', '32140372', '32140363', '32140301', '32139925', '32139342', '32139239', '32139158', '32139116', '32138884', '32138873', '32138764', '32138639', '32138473', '32138284', '32135490', '32134558', '32133717', '32133112', '32132597', '32132520', '32132198', '32132083', '32131879', '32131850', '32131760', '32131630', '32131606', '32131576', '32131572', '32131462', '32130967', '32130966', '32130255', '32130237', '32129858', '32129669', '32129574', '32129229', '32129225', '32129218', '32129217', '32129211', '32129197', '32129193', '32129057', '32129019', '32128975', '32128711', '32128705', '32128633', '32128601', '32128596', '32128057', '32127927', '32127499', '32127300', '32126966', '32126933', '32126564', '32125573', '32125072', '32124946', '32124692', '32124235', '32124091', '32123869', '32123829', '32123495', '32123161', '32122688', '32122664', '32122188', '32121260', '32121259', '32119386', '32120346', '32119995', '32119993', '32118838', '32118534', '32118256', '32118007', '32117834', '32117828', '32117699', '32117651', '32117536', '32117030', '32116719', '32116715', '32116714', '32116474', '32116018', '32115968', '32115078', '32115077', '32114794', '32114569', '32113821', '32113581', '32112115', '32112113', '32111949', '32111779', '32111733', '32111728', '32111704', '32111230', '32110797', '32110775', '32110599', '32110225', '32109309', '32109220', '32108416', '32107982', '32107605', '32107527', '32107174', '32107020', '32106875', '32106764', '32106477', '32105858', '32105680', '32105632', '32105370', '32105017', '32104945', '32104640', '32104525', '32104507', '32104012', '32104004', '32103533', '32103487', '32103146', '32103084', '32102434', '32102312', '32102286', '32101881', '32101519', '32101518', '32101318', '32101152', '32100590', '32099974', '32099712', '32098701', '32097936', '32097718', '32095880', '32095172', '32094245', '32094236', '32093984', '32093686', '32092895', '32092886', '32092826', '32092686', '32091672', '32091
chronic renal failure	N18	121494	"kidney failure, chronic"[MeSH Terms] OR ("kidney"[All Fields] AND "failure"[All Fields] AND "chronic"[All Fields]) OR "chronic kidney failure"[All Fields] OR ("chronic"[All Fields] AND "renal"[All Fields] AND "failure"[All Fields]) OR "chronic renal failure"[All Fields]	['32776624', '32776562', '32775981', '32775827', '32775821', '32775682', '32775641', '32775371', '32774776', '32774272', '32773982', '32773227', '32773222', '32772570', '32771650', '32771281', '32771032', '32770956', '32770841', '32770731', '32770361', '32769851', '32768696', '32768137', '32767475', '32766815', '32766196', '32765992', '32765921', '32765016', '32764092', '32763658', '32762878', '32762831', '32762139', '32762106', '32761484', '32760064', '32759719', '32759645', '32759399', '32758298', '32755806', '32754920', '32754485', '32753314', '32753256', '32751950', '20301328', '32748255', '32747970', '32746879', '32745449', '32744354', '32744262', '32743664', '32743028', '32742656', '32742116', '32740966', '32740424', '32740419', '32740402', '32740196', '32740097', '32739256', '32739239', '32739208', '32739172', '32738805', '32737636', '32737361', '32736597', '32735842', '32734497', '32734252', '32734244', '32734241', '32734240', '32733451', '32732852', '32732657', '32732512', '32730371', '32730268', '32729368', '32727201', '32727098', '32726838', '32725998', '32725989', '32725543', '32725496', '32724284', '32723557', '32723504', '32720970', '32720095', '32718887', '32718579', '32718365', '32718199', '32717937', '32716680', '32716660', '32716290', '32714511', '32713818', '32713588', '32713563', '32713282', '32711985', '32711070', '32710942', '32710940', '32710735', '32710265', '32709466', '32708858', '32708735', '32708349', '32707890', '32707386', '32707378', '32707221', '32706991', '32706820', '32706212', '32705768', '32703929', '32703168', '32702938', '32702898', '32702818', '32702784', '32701598', '32700420', '32699940', '32699615', '32697507', '32697447', '32696925', '32696702', '32695787', '32695516', '32695504', '32695322', '32694247', '32694080', '32693777', '32693707', '32693446', '32691683', '32691342', '32690569', '32689975', '32689832', '32689604', '32687025', '32686965', '32686589', '32685369', '32685180', '32684161', '32683762', '32683591', '32683074', '32682713', '32682674', '32682399', '32682364', '32682281', '32681870', '32681397', '32679822', '32677871', '32677845', '32677747', '32677311', '32676839', '32676765', '32676482', '32676210', '32675115', '32674850', '32674734', '32674346', '32673152', '32671331', '32670645', '32670521', '32669094', '32668837', '32668632', '32667763', '32668463', '32667668', '32667084', '32666693', '32666345', '32664921', '32664894', '32661738', '32660962', '32660879', '32660835', '32660793', '32660301', '32660294', '32658879', '32658569', '32655843', '32655238', '32655234', '32655059', '32655030', '32654760', '32654517', '32654081', '32654053', '32653136', '32653023', '32652947', '32652822', '32652051', '32651866', '32651395', '32649791', '32648935', '32648666', '32648072', '32647762', '32646504', '32646502', '32644653', '32642867', '32642327', '32642086', '32641335', '32640455', '32640129', '32639405', '32639331', '32639125', '32638487', '32637279', '32637162', '32637144', '32636757', '32635910', '32635646', '32634827', '32633268', '32633264', '32632822', '32632226', '32630493', '32629703', '32629677', '32629211', '32628990', '32628427', '32628064', '32628043', '32627887', '32627443', '32626619', '32624194', '32623875', '32623470', '32622815', '32622717', '32622385', '32621156', '32620472', '32619188', '32618716', '32618042', '32617920', '32617767', '32616538', '32616497', '32616496', '32616067', '32614656', '32613426', '32613002', '32611496', '32611209', '32610641', '32610165', '32609983', '32606888', '32606067', '32605278', '32604937', '32604240', '32603361', '32602439', '32602236', '32602006', '32600846', '32600233', '32599970', '32599262', '32599119', '32598696', '32598686', '32598642', '32598338', '32597882', '32597048', '32596952', '32596903', '32596332', '32595492', '32595256', '32595186', '32595185', '32595085', '32594646', '32594605', '32594325', '32594223', '32594220', '32591305', '32591111', '32588837', '32587074', '32586926', '32586925', '32586923', '32586766', '32586196', '32584934', '32584617', '32584409', '32583129', '32583045', '32581575', '32579811', '32578483', '32577051', '32575100', '32574417', '32573472', '32572359', '32571859', '32571701', '32571092', '32570920', '32570738', '32568475', '32567459', '32567439', '32566645', '32566347', '32565383', '32565288', '32564693', '32564337', '32564335', '32564306', '32564117', '32563688', '32563029', '32561685', '32560621', '32560548', '32560029', '32558327', '32557834', '32556641', '32554348', '32553713', '32553246', '32551292', '32551252', '32549052', '32548773', '32548242', '32548144', '32547673', '32546989', '32544831', '32543720', '32543702', '32543055', '32542397', '32541473', '32541074', '32540580', '32539845', '32539773', '32539302', '32538927', '32538730', '32536475', '32536199', '32536055', '32536054', '32528660', '32535843', '32535717', '32535705', '32535188', '32534589', '32534580', '32534575', '32533894', '32532635', '32532199', '32531019', '32530097', '32529544', '32529205', '32527946', '32527356', '32527283', '32526026', '32525967', '32525839', '32525411', '32525402', '32524977', '32524892', '32524327', '32523836', '32523338', '32522894', '32522756', '32520893', '32520844', '32520242', '32519776', '32519618', '32519569', '32518870', '32518867', '32518863', '32518100', '32516862', '32515709', '32515706', '32514935', '32514691', '32513665', '32513289', '32511862', '32511052', '32509638', '32509001', '32506888', '32506827', '32506122', '32506070', '32505811', '32505011', '32504202', '32504171', '32503931', '32503675', '32503620', '32502034', '32501546', '32500988', '32500739', '32499107', '32498656', '32496686', '32496676', '32496010', '32495686', '32493052', '32491469', '32491432', '32492310', '32490761', '32490642', '32490146', '32489798', '32489502', '32489427', '32489089', '32488965', '32487865', '32487562', '32487044', '32483517', '32482688', '32482472', '32481551', '32481426', '32481305', '32481298', '32479925', '32479922', '32478668', '32478437', '32476375', '32475604', '32474646', '32474166', '32474071', '32472978', '32471668', '32471644', '32471637', '32471636', '32470914', '32469845', '32468308', '32468277', '32467113', '32466875', '32466424', '32466228', '32464602', '32464252', '32464250', '32464161', '32462611', '32461529', '32461428', '32461299', '32461236', '32461141', '32459924', '32459116', '32458571', '32457133', '32456876', '32455723', '32455432', '32455090', '32454505', '32452916', '32452888', '32452635', '32452085', '32450288', '32450165', '32449324', '32447865', '32447366', '32446933', '32446414', '32445833', '32445362', '32445263', '32445217', '32444926', '32444457', '32444366', '32444242', '32443382', '32443343', '32443135', '32442806', '32442528', '32440843', '32440385', '32439421', '32439127', '32439123', '32437770', '32437768', '32436455', '32436420', '32436307', '32435869', '32434452', '32433343', '32433342', '32433241', '32432829', '32432811', '32432445', '32432003', '32431159', '32430206', '32419922', '32428906', '32425132', '32423927', '32423904', '32423557', '32423442', '32423434', '32422873', '32422339', '32420265', '32419597', '32418507', '32418416', '32415923', '32415711', '32414729', '32413430', '32413401', '32413379', '32411800', '32411724', '32411713', '32411303', '32410990', '32410463', '32409292', '32409237', '32406022', '32403935', '32403884', '32403420', '32402562', '32402386', '32401216', '32400945', '32400746', '32400177', '32398502', '32395803', '32395190', '32394918', '32394905', '32394668', '32394227', '32392989', '32392675', '32392556', '32392403', '32391877', '32390506', '32389345', '32387698', '32387023', '32387021', '32386761', '32385995', '32385993', '32385622', '32385130', '32385013', '32384617', '32384601', '32383342', '32383053', '32382466', '32381583', '32380815', '32380091', '32379841', '32379668', '32379230', '32378575', '32378375', '32377471', '32376099', '32375681', '32375658', '32374943', '32373466', '32371628', '32371564', '32370853', '32370725', '32370652', '32370193', '32370130', '32367979', '32367414', '32366501', '32366263', '32365532', '32365505', '32364929', '32363737', '32363638', '32362978', '32362644', '32362094', '32360702', '32360619', '32360479', '32359926', '32359784', '32359703', '32358707', '32358355', '32357924', '32356137', '32355281', '32354689', '32354637', '32354485', '32353420', '32353101', '32351859', '32351811', '32351040', '32349004', '32348516', '32347819', '32347648', '32346428', '32346163', '32345651', '32345226', '32342922', '32342629', '32342271', '32340534', '32337825', '32337790', '32337774', '32336052', '32335569', '32335252', '32333724', '32333337', '32333285', '32332616', '32332113', '32331309', '32330356', '32328307', '32327333', '32327248', '32327107', '32325727', '32325140', '32325043', '32324331', '32324134', '32323202', '32323182', '32323004', '32322505', '32321449', '32319309', '32317121', '32316021', '32316008', '32315727', '32315555', '32315122', '32313709', '32312859', '32312824', '32312792', '32312777', '32312181', '32312176', '32311649', '32310965', '32310041', '32309630', '32309615', '32309253', '32308345', '32307955', '32307616', '32307147', '32306954', '32306223', '32305984', '32305537', '32305221', '32305206', '32303193', '32302224', '32301986', '32301766', '32301361', '32300637', '32300070', '32300069', '32299679', '32298007', '32297882', '32297881', '32297799', '32297281', '32297153', '32296964', '32294609', '32293323', '32293090', '32292606', '32291270', '32291136', '32286948', '32285976', '32284323', '32282991', '32282986', '32282982', '32282977', '32281764', '32281763', '32281755', '32281754', '32279949', '32279654', '32279368', '32279242', '32278573', '32278098', '32277555', '32277523', '32276839', '32275941', '32275641', '32275320', '32275006', '32274348', '32274209', '32272170', '32271239', '32270599', '32270595', '32269029', '32268770', '32268544', '32268335', '32267185', '32267111', '32267077', '32267076', '32266436', '32265020', '32264967', '32259911', '32259902', '32259612', '32259222', '32259128', '32258075', '32256924', '32256914', '32256119', '32255786', '32255557', '32255318', '32253520', '32253511', '32253276', '32253271', '32252536', '32252096', '32251735', '32251482', '32249644', '32249616', '32249055', '32248471', '32247515', '32246167', '32245780', '32245660', '32245636', '32245551', '32245429', '32245351', '32243697', '32243690', '32243672', '32243669', '32243494', '32243371', '32241904', '32241778', '32241088', '32241038', '32240718', '32240223', '32239605', '32236868', '32235256', '32234393', '32234380', '32234181', '32233236', '32233067', '32232606', '32232300', '32232190', '32232168', '32231754', '32227756', '32226528', '32224584', '32223816', '32223566', '32222713', '32222703', '32222407', '32220834', '32220343', '32219614', '32219087', '32219082', '32217556', '32217082', '32215649', '32215351', '32215317', '32215214', '32214839', '32213219', '32213170', '32212912', '32212297', '32211564', '32210455', '32209806', '32209589', '32209583', '32208570', '32208569', '32208435', '32207840', '32206483', '32205939', '32205517', '32205249', '32203285', '32201662', '32200677', '32200617', '32199937', '32199754', '32199709', '32199664', '32199114', '32198834', '32198739', '32198635', '32198130', '32197881', '32197449', '32196697', '32196411', '32195328', '32194507', '32193801', '32192835', '32192659', '32192654', '32191726', '32190500', '32190463', '32188648', '32188606', '32188044', '32188018', '32186027', '32185918', '32184430', '32183680', '32183352', '32182690', '32181990', '32181689', '32179919', '32178687', '32176783', '32174239', '32173696', '32173108', '32172654', '32172645', '32172622', '32171442', '32170940', '32169829', '32169420', '32169347', '32168769', '32167681', '32167459', '32167269', '32166579', '32165440', '32165419', '32165009', '32164457', '32164121', '32164062', '32163253', '32162319', '32161551', '32161503', '32161392', '32161049', '32160993', '32160666', '32160346', '32159731', '32158560', '32158059', '32156179', '32155187', '32154449', '32154360', '32154101', '32152731', '32152064', '32151622', '32150864', '32150034', '32149723', '32149010', '32149007', '32149006', '32148229', '32147443', '32147422', '32147279', '32147098', '32147096', '32147005', '32147004', '32144611', '32144519', '32144493', '32143558', '32142230', '32141996', '32141141', '32140409', '32140404', '32139202', '32139159', '32138689', '32138473', '32134859', '32133310', '32132784', '32132322', '32132314', '32132165', '32131606', '32131576', '32131067', '32130255', '32129665', '32129464', '32129207', '32129197', '32129196', '32129019', '32129015', '32129014', '32128975', '32128705', '32128489', '32128225', '32128211', '32128097', '32127333', '32126966', '32126933', '32126847', '32126388', '32124836', '32122688', '32121153', '32119310', '32119308', '32120346', '32119183', '32117699', '32116991', '32115518', '32115397', '32114814', '32113667', '32112582', '32112136', '32112113', '32111713', '32111703', '32110450', '32109674', '32109242', '32109220', '32109218', '32108020', '32107426', '32107344', '32106816', '32105769', '32105012', '32103487', '32103146', '32102896', '32102150', '32101893', '32101624', '32101519', '32099067', '32096744', '32096673', '32095895', '32095345', '32095286', '32095172', '32094236', '32091921', '32091487', '32090404', '32090237', '32089888', '32089627', '32089328', '32088500', '32088432', '32088063', '32087942', '32087174', '32086282', '32086281', '32085865', '32085860', '32083615', '32083435', '32083433', '32082641', '32082559', '32082374', '32081517', '32081494', '32081411', '32081234', '32080893', '32080754', '32079380', '32078340', '32076586', '32075807', '32075806', '32074489', '32074275', '32074207', '32074140', '32073968', '32072916', '32070341', '32068978', '32068463', '32068359', '32068358', '32067996', '32067179', '32067017', '32066246', '32066223', '32065760', '32065601', '32065600', '32064746', '32064288', '32063447', '32063199', '32063149', '32062711', '32062648', '32061840', '32060481', '32060114', '32059726', '32059682', '32059081', '32058387', '32058375', '32057893', '32057496', '32057468', '32055477', '32055283', '32054411', '32053839', '32053576', '32053298', '32052932', '32052551', '32051819', '32051567', '32051085', '32051045', '32050627', '32050436', '32049061', '32047124', '32046961', '32041766', '32041747', '32040019', '32039404', '32039351', '32039104', '32038859', '32038617', '32037948', '32037266', '32036867', '32036641', '32035771', '32035496', '32033860', '32033760', '32032397', '32032028', '32031094', '32030416', '32029318', '32029043', '32029038', '32028984', '32028652', '32028612', '32028045', '32027986', '32027522', '32026875', '32026607', '32026380', '32026352', '32025933', '32024850', '32024663', '32024471', '32022839', '32022636', '32021875', '32021874', '32021494', '32020782', '32019971', '32019760', '32019759', '32015969', '32015251', '32014488', '32013870', '32013365', '32012661', '32012513', '32012159', '32011990', '32011472', '32011469', '32011449', '32009970', '32008858', '32008857', '32008500', '32008494', '32008492', '32008436', '32008204', '32007297', '32007233', '32005195', '32004796', '32004691', '32004631', '32003835', '32003834', '32003833', '32003831', '32003168', '32002829', '32002632', '32002114', '32002004', '32001487', '32000982', '32000955', '32000433', '32000364', '31999849', '31999778', '31999317', '31998731', '31997043', '31996990', '31996385', '31995725', '31994662', '31994628', '31993782', '31993781', '31993659', '31992639', '31992542', '31990754', '31990624', '31990314', '31990232', '31988788', '31988752', '31988300', '31988269', '31987727', '31987670', '31987488', '31985583', '31985521', '31985336', '31983923', '31983503', '31982214', '31982101', '31981698', '31981500', '31981264', '31980350', '31978190', '31977867', '31977860', '31974261', '31972608', '31972339', '31971043', '31970878', '31970234', '31969508', '31969148', '31968703', '31968187', '31967738', '31967226', '31965750', '31965416', '31965410', '31964856', '31963613', '31963383', '31962222', '31962110', '31961968', '31960192', '31959433', '31959369', '31958933', '31958856', '31958169', '31957468', '31957057', '31955363', '31955174', '31952508', '31951680', '31949894', '31948983', '31948893', '31948674', '31947106', '31946479', '31945341', '31944423', '31944376', '31943786', '31943096', '31942927', '31942219', '31941382', '31940614', '31940607', '31939852', '31939539', '31939534', '31939533', '31939531', '31939529', '31938803', '31937055', '31934249', '31934222', '31933672', '31933610', '31933312', '31932957', '31932379', '31931926', '31931313', '31931098', '31931056', '31930291', '31929863', '31929749', '31929286', '31929282', '31929281', '31929276', '31929275', '31929268', '31928968', '31928954', '31928041', '31927782', '31927554', '31927549', '31927539', '31927117', '31926856', '31926832', '31926763', '31926743', '31926741', '31926378', '31924716', '31924636', '31924633', '31924405', '31923235', '31921731', '31921599', '31920703', '31920640', '31919998', '31919958', '31919924', '31919887', '31919105', '31918998', '31917689', '31917058', '31917036', '31916709', '31916465', '31915710', '31915665', '31915663', '31915448', '31914692', '31914336', '31914248', '31914076', '31912605', '31911501', '31911423', '31911165', '31911136', '31910422', '31910208', '31908779', '31908744', '31908432', '31908120', '31908069', '31907517', '31907493', '31906817', '31906008', '31904762', '31904750', '31904371', '31903692', '31903190', '31902860', '31901373', '31901330', '31901320', '31901200', '31900585', '31899477', '31898963', '31898562', '31898523', '31896540', '31896276', '31895912', '31895804', '31895165', '31895035', '31895029', '31894920', '31894718', '31894556', '31892626', '31892455', '31891646', '31890995', '31890860', '31890420', '31890388', '31889347', '31888849', '31888651', '31887408', '31886744', '31886242', '31885830', '31885786', '31884943', '31884875', '31884736', '31884459', '31882309', '31881871', '31881416', '31880752', '31880581', '31880216', '31880213', '31880211', '31879424', '31879215', '31879151', '31879146', '31878281', '31877712', '31877308', '31877120', '31877011', '31876180', '31874846', '31874836', '31873845', '31872991', '31872779', '31871786', '31871556', '31871123', '31870581', '31870358', '31869688', '31868769', '31868320', '31868152', '31866485', '31866229', '31866225', '31865786', '31865433', '31864998', '31864822', '31864821', '31862817', '31861701', '31861018', '31860842', '31860841', '31860837', '31860111', '31860093', '31860056', '31859925', '31859895', '31859823', '31858694', '31858354', '31858226', '31858164', '31857741', '31857693', '31857443', '31857353', '31857046', '31856842', '31856756', '31855395', '31854277', '31853556', '31853096', '31852421', '31851976', '31851672', '31849568', '31849258', '31849085', '31848155', '31847666', '31846932', '31846484', '31846025', '31843945', '31843715', '31843476', '31843235', '31842522', '31841488', '31841484', '31840926', '31840244', '31839861', '31839746', '31839348', '31838611', '31838493', '31837216', '31837035', '31836996', '31836785', '31836625', '31836598', '31836038', '31836036', '31835428', '31834880', '31834630', '31834314', '31834125', '31833959', '31833939', '31833870', '31833736', '31833032', '31832901', '31832899', '31831922', '31831876', '31831546', '31831340', '31831126', '31831122', '31831121', '31830041', '31829030', '31828168', '31828166', '31827341', '31827008', '31826855', '31826694', '31826011', '31825978', '31825011', '31824876', '31824826', '31823699', '31823514', '31823275', '31823266', '31823190', '31822739', '31822280', '31821814', '31821716', '31821680', '31819576', '31819546', '31819065', '31817402', '31815146', '31814505', '31814501', '31814375', '31814324', '31813982', '31813665', '31813664', '31813252', '31812973', '31812955', '31811859', '31811106', '31811092', '31810733', '31810732', '31810731', '31810202', '31809320', '31809295', '31808105', '31807564', '31807301', '31807294', '31802859', '31802377', '31801778', '31801772', '31801476', '31801468', '31801041', '31800966', '31800082', '31800081', '31800079', '31800076', '31800075', '31799306', '31798219', '31797311', '31797310', '31797095', '31796077', '31795975', '20301372', '31794765', '31793871', '31793825', '31793822', '31793415', '31793271', '31793262', '31793144', '31792571', '31792159', '31791898', '31791742', '31791655', '31791646', '31791077', '31789445', '31789430', '31789108', '31788489', '31787822', '31787490', '31786526', '31785887', '31785826', '31784496', '31783774', '31782952', '31782360', '31781571', '31781303', '31779788', '31779591', '31779467', '31778751', '31778746', '31778416', '31777669', '31777638', '31776309', '31776005', '31775881', '31775432', '31772699', '31772694', '31772632', '31771725', '31771573', '31771442', '31770707', '31770304', '31770282', '31770210', '31770018', '31769557', '31769247', '31769184', '31768571', '31768385', '31767837', '31767192', '31766918', '31765982', '31765056', '31764894', '31764890', '31764770', '31764763', '31762565', '31761575', '31761298', '31760208', '31759916', '31758657', '31758440', '31757621', '31757583', '31756341', '31755327', '31755034', '31754187', '31753585', '31753441', '31753420', '31752749', '31752748', '31752722', '31752000', '31751382', '31750435', '31750231', '31750229', '31750192', '31750087', '31749710', '31749443', '31748498', '31748363', '31748360', '31748183', '31748182', '31747169', '31747666', '31746314', '31746273', '31746128', '31745825', '31744786', '31744232', '31744097', '31743918', '31743364', '31743242', '31742954', '31742673', '31742160', '31741895', '31741828', '31741490', '31741436', '31741232', '31740573', '31740386', '31740360', '31739737', '31739530', '31738446', '31738182', '31736953', '31736501', '31736027', '31735377', '31735105', '31735045', '31734978', '31734973', '31734971', '31734929', '31734376', '31733796', '31733718', '31732553', '31732235', '31732234', '31732232', '31732231', '31732207', '31732206', '31732202', '31729710', '31729705', '31729588', '31729298', '31728431', '31727850', '31727686', '31727617', '31726700', '31725735', '31725011', '31724740', '31724433', '31724229', '31722699', '31722562', '31722353', '31722346', '31722332', '31721171', '31721151', '31719013', '31718994', '31718316', '31714526', '31714419', '31714287', '31713893', '31713710', '31713533', '31713215', '31713159', '31712228', '31712187', '31711942', '31711387', '31711386', '31710546', '31710156', '31709943', '31708787', '31708358', '31708298', '31707529', '31706877', '31706740', '31706563', '31705750', '31705748', '31705744', '31704801', '31704083', '31702883', '31702635', '31701692', '31701345', '31701236', '31701053', '31700754', '31700174', '31699696', '31699519', '31699518', '31699235', '31699043', '31698418', '31697931', '31696925', '31696909', '31696861', '31696858', '31696850', '31696849', '31696845', '31696844', '31696843', '31696358', '31695006', '31694795', '31693788', '31693662', '31693488', '31693251', '31692972', '31692943', '31692795', '31692745', '31692441', '31692124', '31691768', '31690996', '31690525', '31690493', '31690326', '31688431', '31688350', '31687634', '31687279', '31687105', '31687085', '31687065', '31686765', '31686621', '31686359', '31685740', '31685659', '31685628', '31685566', '31685544', '31685503', '31685361', '31685313', '31685312', '31685294', '31685157', '31685021', '31683939', '31683469', '31682792', '31682607', '31682519', '31682067', '31680065', '31679746', '31679669', '31679425', '31678990', '31678577', '31677893', '31677558', '31677150', '31676329', '31676217', '31675782', '31672796', '31672794', '31672760', '31672444', '31671389', '31671386', '31670635', '31670629', '31669040', '31669002', '31668791', '31668777', '31668567', '31668488', '31668448', '31668375', '31668014', '31667435', '31667187', '31666590', '31666542', '31666186', '31665965', '31665733', '31665724', '31665721', '31665026', '31664864', '31664324', '31663470', '31663151', '31662386', '31662332', '31661995', '31661596', '31661543', '31661332', '31661163', '31660881', '31660773', '31659980', '31659734', '31658949', '31658868', '31657343', '31657338', '31656117', '31655812', '31654079', '31654065', '31653639', '31653314', '31653045', '31652280', '31652157', '31650803', '31650287', '31650125', '31649253', '31649099', '31649048', '31648799', '31648798', '31648719', '31648718', '31648714', '31648695', '31648226', '31647981', '31647808', '31647783', '31647614', '31647180', '31646477', '31645163', '31644219', '31644190', '31644107', '31644032', '31644010', '31643954', '31643909', '31643641', '31643288', '31643200', '31644788', '31644577', '31642907', '31642011', '31641912', '31641850', '31641769', '31641680', '31641674', '31641559', '31640943', '31639169', '31639150', '31638922', '31638359', '31637950', '31637698', '31636737', '31636678', '31636319', '31636049', '31635591', '31635189', '31634844', '31634601', '31634598', '31633096', '31633051', '31632478', '31631860', '31631422', '31631225', '31630721', '31630720', '31630715', '31630709', '31630705', '31629808', '31629575', '31629573', '31628673', '31628118', '31628094', '31627919', '31626521', '31625766', '31625293', '31624777', '31624262', '31623900', '31623664', '31623580', '31622746', '31622591', '31621466', '31619344', '31618744', '31618624', '31618620', '31618109', '31617977', '31617742', '31617282', '31616673', '31616441', '31615378', '31615377', '31614529', '31614442', '31613505', '31613364', '31612423', '31612388', '31612257', '31612080', '31611537', '31610956', '31609718', '31608934', '31608758', '31608671', '31608322', '31607619', '31607272', '31606238', '31606237', '31606235', '31606234', '31606233', '31606232', '31606231', '31605859', '31605593', '31605581', '31605404', '31603618', '31603487', '31603190', '31602715', '31602673', '31601550', '31601085', '31600198', '31600100', '31600094', '31599363', '31599259', '31599228', '31599227', '31599226', '31598912', '31598113', '31597880', '31597717', '31597151', '31597069', '31597008', '31596709', '31596707', '31595516', '31595420', '31594708', '31593904', '31593852', '31593758', '31593158', '31593157', '31591338', '31589973', '31589269', '31589263', '31588629', '31587754', '31587602', '31586514', '31586373', '31585684', '31585527', '31584899', '31584739', '31584231', '31583647', '31583536', '31583215', '31583213', '31583096', '31583091', '31583040', '31583030', '31583028', '31582680', '31582467', '31582461', '31581569', '31580544', '31580543', '31580235', '31580172', '31578609', '31578572', '31577883', '31577682', '31577600', '31576907', '31575668', '31575471', '31575287', '31574857', '31574818', '31574134', '31573930', '31573378', '31572827', '31572499', '31572155', '31571926', '31571157', '31570954', '31570545', '31570541', '31570305', '31570175', '31568715', '31568633', '31568551', '31568212', '31567947', '31567503', '31567284', '31567127', '31567117', '31567115', '31566927', '31566345', '31566344', '31566011', '31565143', '31564926', '31564584', '31564544', '31564065', '31563491', '31563486', '31563467', '31563146', '31562235', '31562182', '31561682', '31561559', '31560420', '31558683', '31558301', '31558290', '31557637', '31556953', '31556246', '31555758', '31555477', '31555331', '31555322', '31554657', '31554619', '31554458', '31553980', '31553417', '31551803', '31551095', '31550551', '31550497', '31550267', '31549563', '31548730', '31548636', '31548113', '31547919', '31547545', '31547288', '31545936', '31545828', '31544578', '31543169', '31542901', '31542753', '31542235', '31541422', '31540963', '31540931', '31540795', '31540400', '31539375', '31538831', '31538126', '31537605', '31537493', '31537394', '31537334', '31537297', '31537006', '31536588', '31536117', '31535507', '31535445', '31535032', '31534817', '31533550', '31533511', '31533119', '31532067', '31531806', '31531691', '31531252', '31531214', '31531128', '31530695', '31530690', '31530501', '31530363', '31530351', '31530167', '31530055', '31529845', '31529773', '31529295', '31528143', '31527221', '31527218', '31526531', '31526517', '31526363', '31526361', '31525507', '31524024', '31523904', '31523892', '31523630', '31523066', '31522938', '31522141', '31521393', '31520401', '31520100', '31518635', '31518594', '31518378', '31517819', '31517144', '31516981', '31516765', '31516718', '31516163', '31516123', '31515731', '31515140', '31515137', '31515136', '31514231', '31511226', '31509055', '31509009', '31508997', '31506996', '31506229', '31505095', '31504437', '31503308', '31503263', '31501627', '31501356', '31501294', '31501293', '31501090', '31498951', '31498919', '31498862', '31498767', '31498021', '31498017', '31497414', '31497058', '31496765', '31496511', '31496322', '31495887', '31495651', '31495275', '31493915', '31493819', '31493539', '31493202', '31492909', '31492808', '31492804', '31492654', '31492488', '31492487', '31492486', '31492107', '31490733', '31490053', '31489846', '31488840', '31488440', '31487129', '31487705', '31487662', '31487221', '31487094', '31486987', '31486695', '31486258', '31486204', '31485910', '31485566', '31484857', '31484856', '31484829', '31484675', '31483755', '31483325', '31483309', '31482180', '31481642', '31481570', '31480916', '31479745', '31479638', '31479473', '31479090', '31478267', '31477957', '31477914', '31477259', '31476759', '31476240', '31475948', '31475491', '31474854', '31474566', '31474448', '31474294', '31474292', '31474290', '31473733', '31473625', '31473020', '31473018', '31473007', '31472889', '31472882', '31472823', '31472819', '31472817', '31472810', '31472806', '31472025', '31471579', '31471500', '31471435', '31471158', '31469394', '31468233', '31468232', '31468143', '31468075', '31467881', '31467135', '31467050', '31466952', '31466928', '31466102', '31464957', '31464902', '31464776', '31464539', '31464350', '31464263', '31464262', '31464251', '31464248', '31464238', '31464003', '31463996', '31463703', '31463227', '31462521', '31462487', '31462396', '31461699', '31460581', '31456587', '31456551', '31456521', '31456441', '31456166', '31455555', '31455289', '31455237', '31451660', '31451237', '31450673', '31449952', '31449933', '31449715', '31449604', '31449188', '31449181', '31449083', '31448866', '31448581', '31448496', '31448110', '31448023', '31447977', '31447934', '31447465', '31447072', '31446921', '31446401', '31446210', '31446184', '31445926', '31445925', '31445653', '31445581', '31445578', '31444803', '31444707', '31444174', '31443526', '31443428', '31442267', '31441939', '31441553', '31441406', '31440764', '31440746', '31440696', '31439551', '31439328', '31439180', '31438873', '31437639', '31436551', '31436371', '31435766', '31435719', '31435145', '31434865', '31434462', '31433579', '31432944', '31432639', '31432429', '31431838', '31431793', '31431154', '31433606', '31430439', '31430034', '31429183', '31428670', '31427290', '31426912', '31426795', '31426058', '31425172', '31424618', '31424178', '31423921', '31423549', '31423523', '31422897', '31422691', '31422559', '31422403', '31422393', '31422386', '31421796', '31421114', '31421007', '31420426', '31420195', '31419277', '31419274', '31419239', '31419029', '31418700', '31418699', '31418588', '31417821', '31416387', '31416356', '31415578', '31415421', '31413065', '31412867', '31412824', '31411705', '31411664', '31411074', '31410711', '31410399', '31409508', '31409296', '31409217', '31408925', '31408861', '31408493', '31407042', '31406921', '31405830', '31405645', '31405435', '31404089', '31404075', '31403475', '31402777', '31402683', '31402200', '31401878', '31401627', '31401569', '31401443', '31400972', '31400971', '31400969', '31399989', '31399973', '31399965', '31399964', '31399960', '31399958', '31399295', '31399202', '31399169', '31398059', '31397884', '31397862', '31397802', '31397801', '31397716', '31397483', '31397396', '31397237', '31395593', '31395515', '31395131', '31394871', '31394863', '31394573', '31394283', '31394190', '31393653', '31393324', '31392910', '31392652', '31392556', '31391766', '31391693', '31391573', '31391439', '31391434', '31391433', '31391367', '31390997', '31389840', '31389496', '31389491', '31389201', '31388913', '31387926', '31387925', '31387785', '31387104', '31387002', '31385871', '31385160', '31385015', '31384572', '31384442', '31384331', '31383712', '31383705', '31383507', '31383341', '31383037', '31383029', '31382965', '31382904', '31382902', '31382707', '31382656', '31382001', '31381885', '31381098', '31380605', '31378646', '31378102', '31377791', '31377786', '31377223', '31377136', '31377056', '31376902', '31376144', '31375428', '31375190', '31374036', '31374021', '31373713', '31373045', '31372795', '31372
unspecified renal failure	N19	187928	"renal insufficiency"[MeSH Terms] OR ("renal"[All Fields] AND "insufficiency"[All Fields]) OR "renal insufficiency"[All Fields] OR ("unspecified"[All Fields] AND "renal"[All Fields] AND "failure"[All Fields]) OR "unspecified renal failure"[All Fields]	['32777108', '32776767', '32776239', '32775645', '32775266', '32774367', '32773798', '32771569', '32770972', '32769723', '32768632', '32768533', '32765992', '32760630', '32755015', '32750075', '32749582', '32743047', '32742211', '32739082', '32738040', '32736259', '32734558', '32734505', '32734244', '32727541', '32726838', '32726241', '32726228', '32725744', '32723805', '32720649', '32718544', '32718256', '32718215', '32716680', '32714077', '32713282', '32712607', '32711071', '32710942', '32709466', '32708858', '32703929', '32703058', '32702995', '32702938', '32702903', '32702898', '32702845', '32702835', '32702818', '32702115', '32701937', '32699780', '32698776', '32698298', '32698127', '32696925', '32696924', '32693687', '32691729', '32691214', '32686373', '32685301', '32684220', '32684219', '32681870', '32677972', '32676482', '32676432', '32673461', '32671485', '32668114', '32667578', '32665869', '32665314', '32665039', '32664890', '32664108', '32661631', '32660962', '32660187', '32658879', '32658300', '32657745', '32657729', '32657701', '32655158', '32655030', '32655021', '32655019', '32653136', '32652456', '32650278', '32648717', '32647762', '32646915', '32645044', '32641539', '32641319', '32641261', '32640129', '32639940', '32639938', '32639125', '32636207', '32634086', '32633473', '32633327', '32629703', '32628126', '32626733', '32622450', '32622385', '32621967', '32620643', '32620473', '32620036', '32617920', '32615571', '32613276', '32611663', '32611662', '32610842', '32610003', '32610002', '32610001', '32610000', '32609999', '32609998', '32609983', '32609548', '32609424', '32607660', '32607335', '32606113', '32605568', '32603848', '32603042', '32602006', '32599666', '32599598', '32599591', '32599585', '32599411', '32598738', '32598687', '32598605', '32597048', '32596903', '32596895', '32595256', '32593718', '32593696', '32593634', '32593557', '32591420', '32591419', '32590546', '32589530', '32588837', '32588430', '32587468', '32587420', '32586926', '32586925', '32586923', '32586196', '32586074', '32584330', '32583692', '32583599', '32580922', '32579818', '32579815', '32579811', '32579778', '32578483', '32576601', '32576358', '32573816', '32573185', '32569153', '32568065', '32566347', '32565380', '32560658', '32559478', '32559474', '32559465', '32559180', '32558056', '32557833', '32557551', '32557530', '32557485', '32557484', '32557205', '32554965', '32553126', '32552968', '32552872', '32552550', '32551412', '32546191', '32545670', '32544349', '32543702', '32541473', '32541140', '32540580', '32539272', '32537043', '32528660', '32535226', '32535188', '32533197', '32532356', '32531139', '32530147', '32528289', '32527663', '32527356', '32527342', '32525643', '32526792', '32526026', '32525402', '32524892', '32524029', '32523973', '32523464', '32521132', '32521123', '32520157', '32520099', '32519618', '32519569', '32518100', '32517786', '32517556', '32516669', '32513823', '32513665', '32513574', '32513214', '32513136', '32513020', '32511489', '32506365', '32505451', '32503932', '32502056', '32502034', '32499395', '32499230', '32497528', '32496676', '32494582', '32494148', '32492310', '32492305', '32492290', '32489892', '32489878', '32489089', '32485171', '32483641', '32483300', '32483026', '32482688', '32481426', '32481407', '32481375', '32481298', '32478671', '32474598', '32473355', '32472780', '32471884', '32471819', '32471644', '32471639', '32471637', '32471636', '32469845', '32469263', '32469174', '32468166', '32467307', '32467113', '32466768', '32464253', '32461217', '32460302', '32459936', '32459935', '32459934', '32459933', '32459924', '32458212', '32458021', '32457981', '32457133', '32457068', '32455087', '32455059', '32454505', '32454500', '32453058', '32451781', '32451138', '32450912', '32450764', '32450654', '32450288', '32450157', '32449324', '32448400', '32448216', '32447623', '32447619', '32446414', '32445362', '32443382', '32443343', '32442578', '32442312', '32439624', '32438373', '32437770', '32437768', '32437765', '32437362', '32437208', '32436808', '32436296', '32435879', '32435340', '32434452', '32434422', '32434302', '32433343', '32431611', '32431159', '32431129', '32429795', '32429630', '32428921', '32428599', '32428127', '32427645', '32425003', '32422076', '32421843', '32420636', '32419317', '32418834', '32418452', '32418377', '32418146', '32418037', '32416769', '32416166', '32416116', '32413379', '32411815', '32411713', '32409295', '32408269', '32407959', '32405592', '32404472', '32403935', '32402807', '32402156', '32399711', '32399358', '32399341', '32398502', '32397962', '32395190', '32394934', '32393465', '32393263', '32392675', '32389108', '32389106', '32387349', '32387023', '32386598', '32386597', '32386536', '32386047', '32385996', '32385995', '32385781', '32385130', '32382998', '32382772', '32381872', '32381585', '32381583', '32381582', '32380787', '32380499', '32379841', '32376678', '32375334', '32375150', '32369729', '32369209', '32368253', '32367743', '32366514', '32366271', '32366220', '32366000', '32365529', '32365240', '32365131', '32364896', '32364526', '32363961', '32361696', '32360886', '32360479', '32358355', '32358160', '32354360', '32353061', '32351646', '32351040', '32350770', '32350052', '32349976', '32349963', '32349067', '32348678', '32346814', '32345750', '32345748', '32345747', '32345702', '32345521', '32345332', '32345197', '32345058', '32344458', '32343691', '32343680', '32342945', '32342336', '32342271', '32341079', '32340507', '32340027', '32339535', '32337825', '32337790', '32337624', '32337211', '32334654', '32334653', '32334258', '32333337', '32333285', '32333036', '32332616', '32332605', '32331578', '32330356', '32330140', '32329663', '32328793', '32327912', '32327333', '32327230', '32327201', '32324366', '32324331', '32323202', '32323182', '32323168', '32322566', '32321724', '32320573', '32319400', '32319355', '32318849', '32317630', '32317402', '32317330', '32317121', '32317113', '32316998', '32315727', '32315122', '32313482', '32313110', '32312792', '32312664', '32312492', '32312250', '32312223', '32312176', '32310371', '32310965', '32309808', '32309772', '32309128', '32307955', '32306989', '32306954', '32306556', '32306296', '32305984', '32305206', '32304395', '32303315', '32302336', '32302037', '32301023', '32300457', '32300070', '32300069', '32299479', '32299150', '32298726', '32298542', '32298299', '32298233', '32297187', '32295943', '32294790', '32294735', '32294609', '32294106', '32293741', '32292766', '32291270', '32291136', '32289355', '32285846', '32284323', '32284030', '32282991', '32282986', '32282982', '32282977', '32282741', '32282321', '32281926', '32281764', '32281763', '32281762', '32281761', '32281758', '32281757', '32281755', '32281754', '32281418', '32280422', '32280263', '32279907', '32279654', '32279352', '32279108', '32278497', '32278496', '32277555', '32277423', '32277287', '32276947', '32276946', '32276944', '32276601', '32276031', '32276020', '32275989', '32275017', '32275007', '32275006', '32274732', '32273593', '32273094', '32271842', '32270694', '32270609', '32269029', '32268897', '32268826', '32268770', '32268714', '32268348', '32268031', '32267892', '32265040', '32265020', '32260098', '32259913', '32259910', '32259909', '32259902', '32259901', '32259900', '32259713', '32259612', '32259222', '32259128', '32257378', '32255786', '32253276', '32253275', '32253170', '32252536', '32252109', '32251612', '32251482', '32250968', '32249840', '32249610', '32249274', '32249139', '32249052', '32248471', '32248020', '32247700', '32247631', '32245781', '32245610', '32245569', '32245551', '32243697', '32243690', '32243672', '32241779', '32241088', '32241062', '32240718', '32240223', '32240220', '32240151', '32240144', '32239791', '32238661', '32237904', '32237425', '32236864', '32236844', '32236644', '32236125', '32236095', '32234910', '32234168', '32233855', '32233236', '32233067', '32228619', '32228334', '32227760', '32227756', '32227754', '32223816', '32223796', '32223743', '32223555', '32222883', '32222713', '32222703', '32222491', '32222395', '32220834', '32220469', '32218556', '32218555', '32217636', '32217635', '32217634', '32217552', '32217082', '32216740', '32216504', '32216248', '32215878', '32213482', '32212854', '32212524', '32210455', '32209424', '32209404', '32209203', '32208451', '32208435', '32208103', '32207078', '32206483', '32205675', '32205546', '32205410', '32204765', '32204725', '32203285', '32202823', '32202674', '32202487', '32201662', '32201386', '32200666', '32199859', '32199709', '32199114', '32198834', '32198739', '32194136', '32194054', '32193173', '32192835', '32191971', '32191726', '32190475', '32189906', '32187219', '32186641', '32186605', '32186597', '32186091', '32183865', '32182106', '32181990', '32180436', '32179004', '32178553', '32175224', '32174989', '32174615', '32174143', '32174142', '32173696', '32173108', '32172553', '32169782', '32169629', '32167048', '32166801', '32166438', '32165440', '32165347', '32163909', '32163381', '32162319', '32161393', '32161392', '32161219', '32160801', '32160666', '32160298', '32159639', '32159613', '32158254', '32157752', '32157717', '32157610', '32156634', '32156608', '32156274', '32156263', '32155187', '32154029', '32153705', '32152352', '32152065', '32151161', '32150627', '32150447', '32150109', '32150071', '32148228', '32146611', '32146298', '32146126', '32145717', '32144399', '32144398', '32144101', '32144099', '32144098', '32142520', '32141805', '32140813', '32139202', '32139159', '32138884', '32138873', '32138474', '32134730', '32133970', '32132357', '32132322', '32132141', '32132083', '32130502', '32130255', '32130245', '32130237', '32129019', '32129015', '32129014', '32128291', '32127499', '32125277', '32125108', '32124836', '32124263', '32123814', '32123107', '32121153', '32120346', '32119585', '32117416', '32116018', '32115968', '32115876', '32115518', '32115517', '32113852', '32112990', '32112872', '32112811', '32112275', '32111704', '32111703', '32111701', '32109242', '32108020', '32107426', '32105858', '32103487', '32102150', '32101031', '32100590', '32097995', '32097946', '32097248', '32095892', '32094245', '32094062', '32093996', '32093991', '32093953', '32091672', '32089249', '32089228', '32088432', '32088097', '32087996', '32087937', '32087795', '32086970', '32085865', '32085864', '32085860', '32084500', '32084244', '32084231', '32084017', '32083615', '32083438', '32083437', '32083435', '32083433', '32082821', '32082553', '32082547', '32081494', '32081478', '32081471', '32080111', '32080110', '32080098', '32079884', '32079610', '32079609', '32078340', '32075808', '32075807', '32075806', '32075386', '32075361', '32074815', '32074694', '32074683', '32074594', '32074217', '32074140', '32073996', '32073968', '32073675', '32072435', '32070728', '32068880', '32068612', '32068463', '32068461', '32068457', '32066151', '32065453', '32062941', '32062711', '32061315', '32061314', '32060481', '32059726', '32059682', '32057963', '32057496', '32057468', '32057426', '32057405', '32056417', '32053839', '32053686', '32053637', '32053298', '32052856', '32051567', '32051085', '32050707', '32049851', '32048329', '32048029', '32047947', '32047576', '32045960', '32045861', '32045449', '32044221', '32041918', '32041916', '32041915', '32041747', '32040587', '32037266', '32037098', '32035509', '32034855', '32034263', '32034070', '32033872', '32033860', '32032496', '32032397', '32032270', '32031094', '32030447', '32030003', '32029318', '32029084', '32029077', '32029038', '32029031', '32028749', '32028438', '32027887', '32025838', '32024601', '32023824', '32022517', '32021133', '32019759', '32017699', '32016768', '32015299', '32014904', '32014336', '32013534', '32012280', '32012159', '32011990', '32011606', '32011605', '32011483', '32011472', '32011469', '32011449', '32011283', '32009629', '32009367', '32009355', '32009088', '32008859', '32008858', '32008857', '32008812', '32008494', '32008493', '32007233', '32007108', '32006910', '32006452', '32005966', '32005486', '32005319', '32005318', '32005195', '32004691', '32004486', '32004338', '32004078', '32003597', '32003595', '32003265', '32002560', '32001488', '32001487', '32000982', '32000500', '32000483', '32000433', '32000364', '31999778', '31998376', '31996592', '31995725', '31995696', '31995687', '31995516', '31995304', '31994788', '31994662', '31994628', '31994611', '31993659', '31993322', '31992686', '31992573', '31992542', '31991404', '31991151', '31990929', '31990754', '31990145', '31988325', '31988300', '31987745', '31987727', '31986894', '31986217', '31986098', '31986096', '31985842', '31985583', '31985291', '31983503', '31983502', '31983380', '31982955', '31982214', '31982122', '31982104', '31982067', '31982065', '31982064', '31980074', '31978190', '31977957', '31977869', '31977867', '31977288', '31974286', '31972598', '31972597', '31972207', '31972158', '31971043', '31970738', '31969923', '31969823', '31969508', '31969341', '31969148', '31968703', '31968187', '31967972', '31967193', '31967005', '31965773', '31965416', '31965273', '31964858', '31962222', '31962110', '31961716', '31961714', '31961418', '31961272', '31960192', '31959995', '31959560', '31959369', '31959229', '31958934', '31958813', '31956592', '31956092', '31955921', '31955832', '31954899', '31954161', '31952831', '31952826', '31952553', '31952508', '31951618', '31951520', '31951346', '31951158', '31950425', '31950064', '31947106', '31946479', '31946431', '31946263', '31945332', '31943096', '31943087', '31942927', '31941459', '31941382', '31941260', '31940874', '31940703', '31939852', '31939844', '31939821', '31939820', '31939750', '31939540', '31939539', '31939538', '31939537', '31939536', '31939535', '31939534', '31939533', '31939532', '31939530', '31939529', '31939528', '31938817', '31938803', '31937404', '31937055', '31936746', '31935851', '31934222', '31933660', '31932957', '31932883', '31932083', '31931418', '31931313', '31930399', '31929915', '31929330', '31929326', '31929305', '31929301', '31929291', '31929290', '31929286', '31929285', '31929282', '31929281', '31929279', '31929276', '31929275', '31929268', '31929266', '31929265', '31929178', '31928224', '31928112', '31928041', '31927782', '31926743', '31925916', '31925522', '31924689', '31924406', '31924405', '31924394', '31924362', '31924319', '31923573', '31923235', '31920654', '31919709', '31919326', '31919068', '31918554', '31917058', '31916972', '31916857', '31916733', '31916709', '31916208', '31915710', '31915360', '31915331', '31915329', '31914693', '31914692', '31914685', '31914248', '31914135', '31914079', '31914076', '31914044', '31913502', '31913491', '31913093', '31912886', '31912718', '31912717', '31912712', '31911262', '31911136', '31909669', '31909044', '31908699', '31907493', '31906817', '31906711', '31906008', '31905748', '31904762', '31904750', '31904283', '31903875', '31903867', '31903567', '31903562', '31902889', '31902860', '31902844', '31902433', '31901468', '31901444', '31901356', '31901349', '31901345', '31901344', '31901343', '31901342', '31901330', '31901320', '31900008', '31899835', '31899754', '31898963', '31897746', '31897535', '31897531', '31897277', '31896540', '31895804', '31895033', '31895030', '31895029', '31894920', '31893969', '31893519', '31892961', '31892626', '31892581', '31892161', '31891722', '31891646', '31891240', '31891001', '31890870', '31890699', '31889708', '31889542', '31889347', '31889023', '31888921', '31888849', '31888797', '31888760', '31888651', '31888083', '31887844', '31887800', '31887316', '31886242', '31885805', '31885786', '31885499', '31884943', '31884879', '31884736', '31884097', '31884094', '31883696', '31883678', '31882355', '31881889', '31881781', '31881416', '31881226', '31881024', '31880590', '31880584', '31880583', '31880581', '31880268', '31880221', '31880216', '31880213', '31880211', '31879218', '31879217', '31879215', '31878912', '31878817', '31877308', '31877195', '31876835', '31876719', '31876249', '31876180', '31874846', '31874843', '31874403', '31874343', '31873197', '31872993', '31872991', '31872990', '31871556', '31871251', '31871123', '31870694', '31870525', '31870461', '31870358', '31870321', '31870320', '31870254', '31868307', '31867923', '31866227', '31866226', '31866225', '31865323', '31865317', '31864998', '31864822', '31864821', '31864820', '31862817', '31862224', '31862149', '31862074', '31861701', '31861525', '31861018', '31860997', '31860847', '31860842', '31860841', '31860839', '31860838', '31860836', '31860670', '31860111', '31860093', '31860056', '31859925', '31859840', '31859823', '31858764', '31858522', '31858164', '31857435', '31857376', '31857317', '31856741', '31856269', '31856215', '31856048', '31856004', '31855215', '31854296', '31854243', '31853112', '31851790', '31851243', '31848646', '31848461', '31848294', '31848123', '31847666', '31847451', '31847161', '31846987', '31846966', '31846933', '31846932', '31846929', '31846485', '31846484', '31846479', '31845882', '31845219', '31843678', '31843236', '31843235', '31842769', '31842453', '31842275', '31842161', '31841920', '31841734', '31841719', '31841390', '31841388', '31841222', '31841026', '31840541', '31840244', '31839746', '31839348', '31839223', '31837914', '31837903', '31837887', '31836996', '31836625', '31836598', '31836166', '31836041', '31836040', '31836039', '31836037', '31836036', '31836035', '31835428', '31835088', '31834880', '31834682', '31834314', '31833939', '31833938', '31833232', '31833165', '31833131', '31833032', '31832901', '31832899', '31832402', '31831877', '31831876', '31831578', '31831577', '31831576', '31831152', '31831126', '31831125', '31831124', '31831123', '31831122', '31831121', '31831120', '31831119', '31831117', '31830434', '31830394', '31830393', '31830389', '31830041', '31829957', '31829928', '31829038', '31828171', '31828168', '31828166', '31828139', '31827648', '31827593', '31827252', '31826855', '31826694', '31826592', '31826591', '31826587', '31826267', '31826011', '31825767', '31825505', '31824994', '31824876', '31824141', '31823953', '31823940', '31823934', '31823932', '31823930', '31823699', '31823675', '31823674', '31823266', '31822929', '31822651', '31822527', '31822280', '31822110', '31821465', '31821152', '31820694', '31819982', '31819553', '31819387', '31819254', '31818021', '31817402', '31817083', '31816219', '31815931', '31815757', '31815641', '31815146', '31815138', '31814949', '31814639', '31814584', '31814577', '31814566', '31814551', '31814549', '31814505', '31814501', '31814375', '31813665', '31813664', '31813592', '31813414', '31813254', '31813250', '31812253', '31812252', '31811859', '31811760', '31811106', '31811092', '31811083', '31810731', '31810507', '31810124', '31809787', '31809623', '31809424', '31809295', '31808922', '31808412', '31808357', '31807893', '31807294', '31806905', '31806278', '31806277', '31806133', '31805466', '31804923', '31804307', '31803059', '31802456', '31801803', '31801778', '31801607', '31801341', '31801041', '31800966', '31800605', '31800342', '31800194', '31800192', '31800082', '31800080', '31800079', '31800076', '31798749', '31797710', '31797143', '31796644', '31796519', '31796456', '31796077', '31795975', '31795529', '31795376', '31795145', '31794765', '31794513', '31793908', '31793872', '31793871', '31793845', '31793825', '31793822', '31793519', '31793271', '31793262', '31793261', '31792576', '31792571', '31791617', '31791373', '31791266', '31791077', '31790686', '31790176', '31789600', '31789430', '31787651', '31786526', '31785941', '31785887', '31785826', '31784496', '31782952', '31782793', '31782361', '31782360', '31782334', '31781668', '31781634', '31781351', '31781349', '31781303', '31780468', '31780073', '31780000', '31779857', '31779783', '31779782', '31779591', '31779467', '31778673', '31778416', '31778402', '31778327', '31778052', '31777471', '31777389', '31777213', '31776122', '31775881', '31775432', '31775199', '31774551', '31774058', '31773930', '31773929', '31772938', '31772913', '31772699', '31772694', '31772632', '31772554', '31772526', '31772520', '31772515', '31772127', '31771950', '31771755', '31771725', '31771573', '31770762', '31770508', '31770424', '31770341', '31770304', '31770282', '31770278', '31770258', '31770210', '31770018', '31769557', '31769247', '31769002', '31768999', '31768917', '31767280', '31767192', '31765982', '31765455', '31765361', '31765025', '31764894', '31764890', '31764770', '31764769', '31764581', '31764241', '31763721', '31763675', '31762871', '31762565', '31762443', '31761960', '31761575', '31761298', '31761141', '31760924', '31760767', '31760589', '31760038', '31759921', '31759486', '31759485', '31758657', '31758181', '31758084', '31757665', '31756806', '31756345', '31756180', '31756066', '31755982', '31755952', '31755342', '31755327', '31753420', '31752990', '31752973', '31752580', '31752189', '31752037', '31751440', '31751382', '31750870', '31750762', '31750542', '31748498', '31748363', '31748360', '31747666', '31746545', '31745729', '31744786', '31744232', '31744099', '31743210', '31743209', '31743168', '31743166', '31743158', '31742816', '31742493', '31741491', '31741490', '31741489', '31741440', '31741437', '31741232', '31740596', '31740574', '31740571', '31739864', '31739863', '31739844', '31739737', '31739530', '31739364', '31739162', '31739085', '31738182', '31738181', '31737171', '31736398', '31736354', '31736027', '31735938', '31735318', '31735105', '31735102', '31735045', '31734978', '31734973', '31734971', '31734665', '31734376', '31734247', '31733684', '31733675', '31732832', '31732615', '31732539', '31732235', '31732234', '31732232', '31732231', '31732207', '31732206', '31732202', '31731903', '31731785', '31731658', '31731316', '31730820', '31730636', '31729705', '31729626', '31729588', '31729332', '31727850', '31727617', '31727458', '31727360', '31726882', '31725746', '31725743', '31725735', '31724529', '31724387', '31724229', '31723896', '31723234', '31722540', '31722346', '31722339', '31721901', '31721514', '31721171', '31721151', '31720858', '31720220', '31718994', '31718534', '31718217', '31717585', '31715667', '31715448', '31714526', '31714343', '31714003', '31713745', '31713248', '31712813', '31712386', '31712228', '31711942', '31711743', '31711633', '31711418', '31711386', '31711308', '31711246', '31710895', '31710638', '31710558', '31710556', '31710546', '31710440', '31710314', '31710156', '31708633', '31708471', '31708128', '31707860', '31707696', '31706740', '31705752', '31705750', '31705748', '31705747', '31705746', '31705744', '31705483', '31704668', '31704083', '31703649', '31703633', '31702883', '31701609', '31701518', '31701496', '31700174', '31699946', '31699527', '31699519', '31699518', '31699517', '31699143', '31698978', '31698418', '31698123', '31697931', '31697796', '31697772', '31697360', '31696925', '31696909', '31696861', '31696858', '31696855', '31696852', '31696851', '31696850', '31696849', '31696848', '31696847', '31696846', '31696845', '31696844', '31696843', '31696842', '31696841', '31696839', '31696838', '31696679', '31695832', '31695346', '31694795', '31694678', '31694390', '31694220', '31694102', '31693662', '31693138', '31692972', '31692937', '31692795', '31692655', '31691943', '31690996', '31690575', '31690519', '31690104', '31690024', '31689941', '31689480', '31689245', '31688977', '31688683', '31688431', '31688350', '31688290', '31688022', '31687986', '31687985', '31687937', '31687349', '31687105', '31687048', '31686830', '31686778', '31686541', '31686463', '31685770', '31685742', '31685740', '31685659', '31685628', '31685544', '31685361', '31685294', '31685157', '31685147', '31685144', '31685021', '31684778', '31683284', '31683283', '31682847', '31682792', '31682607', '31682519', '31682173', '31682068', '31682067', '31680065', '31679746', '31679660', '31679425', '31679293', '31679114', '31678640', '31678577', '31678395', '31678304', '31678130', '31678001', '31677894', '31677893', '31677688', '31677150', '31676986', '31676723', '31676699', '31676533', '31676217', '31676011', '31675782', '31675257', '31674297', '31673705', '31673536', '31673160', '31672796', '31672795', '31672794', '31672760', '31672662', '31672572', '31672253', '31672252', '31672251', '31671790', '31671464', '31671389', '31671386', '31670753', '31670635', '31670629', '31670411', '31669476', '31669076', '31669040', '31669002', '31668791', '31668777', '31668567', '31668488', '31668450', '31668448', '31668375', '31668014', '31666787', '31666255', '31666186', '31665937', '31665764', '31665483', '31665407', '31665065', '31664917', '31664864', '31664474', '31664462', '31663925', '31662982', '31662874', '31662185', '31662005', '31662004', '31661995', '31661892', '31661774', '31661760', '31661638', '31661637', '31661633', '31661544', '31661543', '31661509', '31661061', '31659980', '31659960', '31658949', '31658856', '31658482', '31657725', '31657714', '31657603', '31657349', '31657292', '31656603', '31656504', '31655812', '31655538', '31654803', '31654738', '31654708', '31653633', '31653314', '31653115', '31652595', '31652390', '31652190', '31651859', '31651833', '31651789', '31651292', '31651132', '31650809', '31650797', '31650729', '31650724', '31650432', '31650287', '31649099', '31649071', '31648943', '31648884', '31648799', '31648798', '31648719', '31648718', '31648714', '31648696', '31648695', '31648694', '31648693', '31648533', '31647828', '31647290', '31646917', '31646650', '31646544', '31646460', '31646459', '31645505', '31645494', '31645163', '31643926', '31645015', '31644961', '31644577', '31644526', '31642690', '31642196', '31642000', '31641998', '31641850', '31640944', '31640943', '31640822', '31640602', '31639812', '31639790', '31639240', '31639169', '31639165', '31639150', '31638979', '31638567', '31638525', '31637833', '31637265', '31636737', '31636087', '31636049', '31635591', '31635189', '31635160', '31634973', '31634844', '31634602', '31634601', '31634298', '31633620', '31633603', '31633052', '31632000', '31631931', '31631526', '31631515', '31631463', '31631422', '31630870', '31630721', '31630720', '31630718', '31630709', '31630545', '31630544', '31630494', '31630378', '31629808', '31629751', '31629575', '31629573', '31629484', '31628544', '31628119', '31628118', '31628117', '31628094', '31627940', '31627919', '31627446', '31626727', '31626521', '31626241', '31626146', '31626101', '31625766', '31625369', '31625350', '31625293', '31625190', '31625077', '31624854', '31624262', '31623900', '31623664', '31623580', '31622993', '31622767', '31622591', '31622296', '31622026', '31620272', '31620002', '31619668', '31619617', '31619578', '31619367', '31619344', '31618865', '31618746', '31618745', '31618744', '31618620', '31618365', '31618109', '31617974', '31617802', '31617282', '31616671', '31614978', '31614529', '31614355', '31614137', '31613916', '31613735', '31613364', '31612423', '31611502', '31611303', '31611225', '31611174', '31610022', '31609880', '31609718', '31609535', '31609248', '31608934', '31608758', '31608674', '31608671', '31608670', '31608667', '31607743', '31607619', '31607616', '31607428', '31607272', '31607146', '31607034', '31606889', '31606854', '31606811', '31606409', '31606237', '31606234', '31606233', '31606232', '31606231', '31606201', '31605868', '31605593', '31605588', '31605581', '31605561', '31605509', '31604792', '31604451', '31604166', '31603887', '31603886', '31603884', '31603487', '31603190', '31603002', '31602800', '31602773', '31602673', '31601550', '31601429', '31601085', '31600973', '31600287', '31600100', '31599513', '31599363', '31599360', '31599259', '31599228', '31599227', '31599226', '31599199', '31599192', '31599180', '31598738', '31598437', '31598213', '31597717', '31597716', '31597151', '31597146', '31596717', '31596709', '31596520', '31596381', '31596327', '31595948', '31595901', '31595786', '31595516', '31594463', '31594096', '31594017', '31593964', '31593852', '31593741', '31593686', '31593189', '31593158', '31593054', '31592894', '31592685', '31592492', '31592091', '31591745', '31591375', '31591255', '31591254', '31591073', '31590999', '31590938', '31590654', '31590461', '31590185', '31589973', '31589870', '31589858', '31589269', '31589263', '31589167', '31588916', '31588798', '31588629', '31587755', '31587754', '31587752', '31587663', '31586640', '31586514', '31586511', '31585684', '31585683', '31585680', '31585527', '31585197', '31584899', '31584458', '31584407', '31584110', '31583416', '31583220', '31583081', '31583040', '31583030', '31583028', '31582717', '31582680', '31582143', '31582136', '31582135', '31581752', '31580549', '31580547', '31580544', '31580543', '31580542', '31580276', '31580172', '31580037', '31579999', '31579949', '31579636', '31578609', '31578597', '31578283', '31578216', '31577883', '31577820', '31577757', '31577715', '31577682', '31577600', '31577157', '31576907', '31576489', '31575700', '31575668', '31575617', '31575471', '31575287', '31574818', '31574134', '31573641', '31573378', '31571157', '31570950', '31570545', '31570541', '31570175', '31570150', '31569560', '31568633', '31568551', '31567954', '31567940', '31567737', '31567704', '31567524', '31567503', '31567443', '31567378', '31567284', '31567283', '31567127', '31567117', '31567115', '31567024', '31566927', '31566432', '31566348', '31566345', '31566344', '31566178', '31566093', '31566047', '31565143', '31565137', '31564702', '31564584', '31564161', '31564065', '31563486', '31563468', '31563467', '31563201', '31563146', '31562789', '31562732', '31562715', '31562235', '31562050', '31561682', '31561663', '31561580', '31561575', '31561559', '31560940', '31560902', '31560420', '31560235', '31559832', '31559777', '31558786', '31558683', '31558301', '31558290', '31558270', '31558011', '31557361', '31557277', '31557143', '31556520', '31556012', '31555457', '31555406', '31554933', '31554753', '31554657', '31554656', '31554458', '31553980', '31553975', '31553973', '31553972', '31553855', '31553854', '31553853', '31553852', '31553851', '31553742', '31553417', '31552504', '31551237', '31551095', '31551016', '31550724', '31550716', '31550714', '31550551', '31550267', '31549627', '31549626', '31549563', '31549285', '31549274', '31548739', '31548113', '31547939', '31547919', '31547545', '31547288', '31546756', '31546256', '31546222', '31546013', '31545936', '31545926', '31545828', '31545434', '31545401', '31544578', '31544574', '31543468', '31543169', '31543162', '31543158', '31543157', '31543152', '31543151', '31543148', '31542966', '31542901', '31542661', '31542449', '31542386', '31542237', '31542235', '31542066', '31541986', '31541948', '31540963', '31540795', '31540789', '31540546', '31540361', '31540134', '31540048', '31539384', '31539376', '31539375', '31539293', '31539081', '31539025', '31538831', '31538630', '31538528', '31538278', '31537941', '31537650', '31537605', '31537394', '31537234', '31537228', '31537227', '31537194', '31537005', '31536799', '31536588', '31536578', '31536566', '31536548', '31536148', '31536117', '31536053', '31536049', '31536045', '31535525', '31535507', '31534807', '31534091', '31534080', '31533906', '31533673', '31533550', '31533119', '31533093', '31532793', '31532246', '31532243', '31531806', '31531703', '31531691', '31531608', '31531603', '31531214', '31531128', '31530501', '31530363', '31530352', '31530351', '31530348', '31530210', '31530167', '31530055', '31529845', '31529829', '31529295', '31529146', '31528984', '31528981', '31528980', '31528143', '31528063', '31527790', '31527583', '31527396', '31527218', '31527213', '31526861', '31526531', '31526363', '31526361', '31525069', '31525064', '31524721', '31524717', '31524603', '31523918', '31523085', '31523066', '31523015', '31522618', '31522562', '31522314', '31521393', '31521016', '31520897', '31520681', '31520610', '31520105', '31519999', '31519719', '31519529', '31518860', '31518477', '31518378', '31517819', '31517695', '31517563', '31517550', '31517431', '31516163', '31516162', '31515630', '31515330', '31515140', '31515137', '31514950', '31514949', '31514914', '31514912', '31514911', '31514910', '31514909', '31514908', '31514907', '31514906', '31514905', '31514183', '31513987', '31513644', '31513317', '31512020', '31511938', '31511906', '31511662', '31511360', '31511306', '31511226', '31511065', '31510793', '31510770', '31509848', '31509307', '31509227', '31509211', '31509055', '31509009', '31508915', '31508667', '31508666', '31508501', '31507080', '31506607', '31506344', '31506291', '31506290', '31506289', '31506278', '31506229', '31506153', '31506013', '31505733', '31505490', '31505095', '31504669', '31503308', '31503293', '31503263', '31503247', '31503027', '31503026', '31503015', '31502545', '31502103', '31501
calculus of kidney and ureter	N20	2107	("kidney calculi"[MeSH Terms] OR ("kidney"[All Fields] AND "calculi"[All Fields]) OR "kidney calculi"[All Fields] OR ("calculus"[All Fields] AND "kidney"[All Fields]) OR "calculus of kidney"[All Fields]) AND ("ureter"[MeSH Terms] OR "ureter"[All Fields])	['32773806', '32459517', '32426654', '32411212', '32401098', '32316766', '32271691', '32211087', '32208971', '32116343', '32088747', '32030994', '32025494', '31950923', '31937093', '31924441', '31908956', '31907129', '31888583', '31832102', '31821680', '31784774', '31749942', '31666787', '31649457', '31648889', '31629924', '31623590', '31594436', '31506249', '31501392', '31484611', '31464587', '31399789', '31387108', '31356016', '31294134', '31285926', '31274629', '31272430', '31266360', '31266279', '31233815', '31180779', '31149074', '31132427', '31070130', '31064167', '31062605', '31044624', '31036313', '31012838', '30999318', '30932423', '30931185', '30905026', '30901169', '30878681', '30858733', '30784036', '30726554', '30722694', '30685889', '30677623', '30671541', '30662053', '30655638', '30636961', '30630187', '30595058', '30585741', '30582360', '30563989', '30550408', '30531469', '30530582', '30516929', '30516249', '30489147', '30481771', '30426076', '30415255', '30402571', '30402569', '30398384', '30398381', '30398369', '30382459', '30360754', '30325601', '30302593', '30298287', '30262726', '30259124', '30231235', '30180268', '30155729', '30136605', '30132276', '30125517', '30122783', '30120765', '30043389', '29981222', '29978710', '29970034', '29949810', '29942205', '29941388', '29940133', '29913020', '29901292', '29900818', '29892490', '29882261', '29866410', '29805415', '29788982', '29785660', '29779316', '29761687', '29761227', '29730839', '29730498', '29723569', '29704584', '29675983', '29668355', '29651603', '29649823', '29634129', '29633794', '29598155', '29545046', '29522293', '29471598', '29466870', '29459134', '29449591', '29439267', '29421922', '29410894', '29410081', '29406799', '29390332', '29385898', '29380131', '29368161', '29343086', '29330993', '29325445', '29263484', '29244271', '29240374', '29239802', '29236163', '29235239', '29203188', '29195830', '29188308', '29177820', '29172872', '29151179', '29151117', '29137105', '29130676', '29124244', '29101757', '29101428', '29098192', '29082326', '29069033', '29048209', '29042705', '29037128', '29037066', '29032235', '29030072', '28971792', '28868505', '28836969', '28827106', '28816298', '28816278', '28792192', '28784872', '28770662', '28743528', '28712231', '28702844', '28679474', '28637368', '28635566', '28616591', '28595936', '28593428', '28583110', '28544299', '28483465', '28430340', '28427449', '28412009', '28398101', '28388334', '28346915', '28340540', '28306331', '28303631', '28302252', '28299237', '28295676', '28292209', '28248027', '28163031', '28150482', '28139077', '28073208', '28068846', '28012707', '27960541', '27933480', '27928810', '27917808', '27900216', '27868099', '27824261', '27758162', '27578040', '27784168', '27780167', '27778490', '27768022', '27760005', '27177427', '27736198', '27734424', '27705728', '27687681', '27650110', '27633576', '27622283', '27576882', '27564273', '27558001', '27547460', '29263501', '27527667', '27492012', '27479769', '27475946', '27472711', '27459091', '27421780', '27405967', '27357754', '27329867', '27314408', '27313675', '27306685', '27301268', '27216432', '27198477', '27189236', '27178347', '27170278', '27111193', '27108129', '27090028', '27089423', '27084572', '27063853', '27040949', '27025864', '27020236', '27007650', '26975953', '26951444', '26926538', '26921643', '26917905', '26890006', '26878339', '26864676', '26845428', '26834403', '26806757', '26765522', '26728321', '30265483', '28336220', '26710812', '26689529', '26685981', '26665767', '26659086', '26650710', '26612470', '26598425', '26582170', '26542761', '26509587', '26495073', '26468014', '26454345', '26445394', '26435932', '26415364', '26401861', '26401860', '26392115', '26344917', '26320082', '26305310', '26284397', '26244520', '26237807', '26237798', '26231049', '26209010', '26201514', '26182729', '26153844', '26138252', '26126693', '26077353', '26054796', '26017888', '25987450', '25982474', '25964843', '25963170', '25945651', '25927283', '25923149', '25890520', '25847901', '25833730', '25812469', '25799734', '25758899', '25737073', '25732395', '25706608', '25697981', '25666341', '25651636', '25599830', '25598938', '25598937', '25529182', '25518279', '25518001', '25441242', '25440820', '25420859', '25402588', '25387205', '25371614', '25314845', '25297835', '25254610', '25252092', '25244070', '25237459', '25177908', '25174655', '25158327', '25130717', '25125894', '25106944', '25101988', '25093997', '25019642', '25017585', '25015599', '25014576', '24977321', '24971940', '24956665', '24947817', '24929943', '24915495', '24906454', '24902071', '24892029', '24879732', '24866598', '24861684', '24851898', '24820832', '24814177', '24807748', '24803200', '24768010', '24742133', '24735416', '24649758', '24646626', '24592784', '24521183', '24518947', '24491207', '24485360', '24482903', '24469670', '24469666', '24466395', '24456239', '24397735', '24369853', '24321483', '24262706', '24228639', '24219633', '24171154', '24169818', '24147820', '24137232', '24118958', '24096520', '24082447', '24049373', '24034803', '24006032', '23979816', '23933053', '23929357', '23884730', '23826843', '23821122', '23820655', '23818242', '23806411', '23750229', '26290679', '23708781', '23671505', '23641791', '23633634', '23614064', '23604092', '23600377', '23583535', '23573505', '23537290', '23537189', '23536623', '23528508', '23503881', '23503878', '23477375', '23465152', '23456211', '23451265', '23426119', '23409755', '23383455', '23361445', '23360696', '23350855', '23342746', '23299862', '23255993', '23235967', '23221366', '23198954', '23197063', '23154008', '23149507', '23113528', '23083650', '23078570', '23052980', '23043713', '23032706', '23031231', '22984899', '22964494', '22934937', '22924860', '22921702', '22902855', '22895546', '22873666', '22853010', '22825747', '22808823', '22712538', '22669342', '22665926', '22664517', '22658621', '22632887', '22624948', '22613462', '22608800', '22592810', '22583110', '22560433', '22555043', '22545827', '22533361', '22498008', '22452669', '22450835', '22398584', '22379594', '22350835', '22264463', '22245299', '22228349', '22201418', '22152040', '22130550', '22089786', '22050494', '22005358', '21999455', '21976933', '21963051', '21961276', '21944098', '21910104', '21894076', '21888699', '21876322', '21868345', '21855945', '21853241', '21850409', '21814769', '21756387', '21736690', '24765338', '21710814', '21703118', '21684634', '21610285', '21592234', '21585167', '21544652', '21529240', '21499919', '21469054', '21418856', '21409524', '21394440', '21388240', '21377002', '21355896', '21344033', '21333330', '21298240', '21296273', '21289380', '21267585', '21247288', '21203595', '21193905', '22700936', '22700613', '22691630', '21190478', '21166579', '21137265', '21135532', '21116354', '21082875', '21082520', '21075584', '21063696', '21063143', '20974040', '20890861', '20844899', '20825875', '20810062', '20728147', '20721261', '20642389', '20632169', '20628867', '20622268', '20604720', '20593725', '20593724', '20579696', '20574095', '20535437', '20534304', '20491573', '20464442', '20439946', '20389152', '20381134', '21702257', '20204341', '20173384', '20110116', '20062594', '20061715', '20044764', '20033143', '19959865', '19916750', '19911681', '19854490', '19834701', '19827539', '19826802', '19824387', '19821697', '19767264', '19752621', '19752619', '19747041', '23397045', '19711750', '19694714', '19694527', '19660797', '19657125', '19649001', '19570386', '19513705', '19468467', '19441881', '19440018', '19428070', '19394491', '19387627', '19367743', '19341366', '19341233', '19322003', '19309301', '19238052', '19196367', '19193402', '19185759', '19152935', '19135638', '21686866', '19105154', '19102062', '19092391', '19080684', '19048938', '19033059', '19033047', '18947952', '18937584', '18931989', '18922741', '18839013', '18778345', '18771058', '18690808', '18674803', '18653296', '18644533', '18643718', '18633605', '18595364', '18592458', '18567165', '18538272', '18536306', '18533235', '18479354', '18472067', '18444384', '18421432', '18413683', '18403102', '18392603', '18372029', '18315483', '18304232', '18279941', '18272120', '18238910', '18218557', '18209312', '18172706', '18089430', '18071774', '18051800', '18044996', '18004317', '17941771', '17899833', '17874545', '17870125', '17870124', '17867938', '17707890', '17692761', '17681055', '17669583', '17638560', '17629889', '17608825', '17590854', '17571475', '17570409', '17523912', '17523909', '17523901', '17496395', '17488539', '17483935', '17469029', '17460923', '17445670', '17445593', '17407519', '17364222', '17339167', '17296391', '17277663', '17276970', '17268911', '17268908', '17263603', '17240040', '17192736', '17190211', '17137027', '17083401', '17058686', '17017608', '16952683', '16916774', '16903950', '16898512', '16898510', '16868680', '16813675', '16808657', '16777194', '16758724', '16753421', '16706095', '16700213', '16697829', '16697818', '16677510', '16646655', '16635514', '16571895', '16557417', '16549170', '16526256', '16515999', '16502057', '16474656', '16469623', '16463144', '16459682', '16452057', '16428097', '16372698', '16351660', '16335842', '16327300', '16314062', '16305980', '16296588', '16286099', '16284880', '16253067', '16190825', '16181586', '16145452', '16123569', '16119808', '16118095', '16110405', '16107009', '16104918', '16097170', '16094065', '16094060', '16083627', '16060077', '15999598', '15977596', '15964351', '15954835', '15925084', '15918072', '15909603', '15897697', '15895220', '15877829', '15864656', '15864655', '15852674', '15844385', '15841791', '15827665', '15798418', '15786997', '15783093', '15776833', '15776581', '15773361', '15758811', '15751408', '15751401', '15735373', '15679968', '15679800', '15667882', '15663675', '15659916', '15643258', '15628542', '15625611', '15614438', '15607864', '15605938', '15596208', '15587558', '15544912', '15538255', '15538254', '15537909', '15508702', '15503944', '15471300', '15384279', '15351558', '15329117', '15311018', '15311009', '15293746', '15270414', '15264138', '15258858', '15239435', '15201799', '15199804', '15183982', '15180638', '15166891', '15161358', '15133331', '15124196', '15115545', '15112876', '15103411', '15094606', '15072623', '15058632', '15022444', '15006050', '15006048', '15006047', '15006045', '15000307', '14992344', '14972458', '14767308', '14746167', '14744355', '14733290', '14717234', '14665343', '14661394', '14661393', '14658277', '14655088', '14642030', '14639849', '14577484', '14518391', '14510267', '14501713', '14501702', '12969154', '12962083', '12946735', '12945142', '12913701', '12853782', '12830485', '12816377', '12803989', '12784437', '12768990', '12762213', '12745904', '12741346', '12740505', '12724865', '12703354', '12686807', '12684237', '12671819', '12670547', '12639667', '12639636', '12623506', '12600431', '12597975', '12585362', '12544330', '12543905', '12542873', '12524942', '12487741', '12478104', '12477655', '12475678', '12467292', '12463126', '12463117', '12434446', '12434445', '12411971', '12410932', '12189763', '12161936', '12094482', '12092642', '12074812', '12048934', '12042111', '12042102', '11993212', '11989548', '11972643', '11968804', '11956421', '11912438', '11890443', '11870472', '11867959', '11859046', '11852520', '11832705', '11832704', '11809548', '11789374', '11789371', '11750154', '11743269', '11715890', '11713390', '11697400', '11697399', '11697396', '11675305', '11597534', '11586251', '11586249', '11569238', '11566251', '11490722', '11489719', '11484242', '11458062', '11398325', '11347425', '11342924', '11341120', '11267607', '11223745', '11214951', '11194915', '11186712', '11186319', '11176467', '10755353', '10754163', '11155452', '11149337', '11147085', '11144720', '11132037', '11090406', '10954302', '10953119', '10940704', '10914083', '10911679', '10910230', '10893570', '10840420', '10805118', '10802917', '10798152', '10795612', '10771504', '10759654', '10746381', '10723180', '10715342', '10708147', '10691814', '10658464', '10658251', '10646675', '10646673', '10597121', '10540710', '10569523', '10569434', '10555217', '10544733', '10524922', '10511732', '10479002', '10468718', '10468740', '10463829', '10461115', '10446794', '10430147', '10422359', '10405912', '10371741', '10350277', '10327540', '10231933', '10231932', '10195491', '10096403', '9972215', '9890502', '9839572', '9814115', '9807904', '9791547', '9770860', '9763079', '9760001', '9755571', '9754108', '9751367', '9743693', '9727312', '9726397', '9717544', '9698656', '9679875', '9670657', '9663312', '9658656', '9658534', '9658298', '9644984', '9615939', '9607447', '9607439', '9597869', '9574604', '9477267', '9503199', '9491516', '9474136', '9471882', '9462688', '9457285', '9424799', '9326915', '9326953', '9335093', '9313653', '10678077', '9376838', '9287432', '9234563', '9265337', '9245049', '9265419', '9170228', '9170218', '9165588', '9113446', '9122938', '9037292', '9480628', '9405997', '9392057', '9285302', '9096276', '9058521', '9141863', '9132813', '8911161', '8975406', '8975405', '8890403', '8872731', '8633440', '8650858', '8626900', '8777612', '8713567', '8693966', '8664523', '8583596', '9091568', '9044801', '9044800', '8991576', '8966835', '8961496', '8873372', '8653305', '8580978', '8533699', '8545350', '8580935', '8523313', '7571227', '8772363', '8523327', '7637240', '7752319', '7670516', '7550263', '7714946', '7618223', '7618222', '7618214', '7598555', '7574415', '9118363', '7869502', '7869488', '7755440', '8659279', '7861489', '7897927', '7757435', '7740119', '8839392', '8554297', '7966766', '7818420', '7646000', '7571650', '7571649', '7491203', '7966650', '7812307', '7978675', '7933164', '7881350', '7820419', '7807314', '8051762', '7801217', '7716653', '7981166', '7920726', '8078225', '7944608', '7944603', '8086773', '8012784', '7941469', '8199630', '8191966', '8156470', '8016921', '8005895', '8178751', '8178413', '8017000', '8186794', '8186776', '8012428', '8298898', '8210214', '8210213', '8203062', '8140674', '8137850', '8129373', '8109470', '8056020', '8002208', '7960536', '7870724', '7719311', '7474732', '8305936', '8230508', '8124340', '8274898', '8411403', '8266871', '8258932', '8160315', '8311528', '8255506', '8326580', '8372415', '8331707', '8149169', '8343888', '8518830', '10125191', '8475390', '8465698', '8465693', '8441076', '8043788', '8476329', '8465484', '8465483', '8417220', '8417202', '8411877', '8365844', '8291879', '7745270', '1448742', '1433608', '1288222', '1333258', '1413239', '1450841', '1445068', '1434271', '10171565', '1507347', '1507342', '1414760', '1411030', '1295219', '1393435', '1302096', '1609098', '1524007', '1475872', '1381868', '1632329', '1623372', '1605696', '1557846', '1532999', '1532998', '1590093', '1290198', '1729500', '1546560', '1523575', '1499625', '1478229', '1438914', '1942324', '1942323', '1785386', '1949456', '1807211', '1895452', '1784898', '1755402', '1953069', '1877931', '1957726', '1856916', '2056608', '2056571', '2033705', '2033681', '1654020', '1649679', '2005681', '2062018', '2032428', '1997695', '1997694', '2004221', '1992581', '1364650', '1997774', '2064368', '2024367', '2016548', '2011970', '1984093', '1947840', '1858211', '1850883', '1785016', '1785003', '1677335', '2274326', '2291590', '2265325', '2231923', '2082531', '2081519', '2291255', '2287113', '2089761', '1981289', '1981288', '2282898', '2273707', '2264549', '2264541', '2224446', '2392815', '2264212', '2239604', '2207537', '2172611', '2374227', '2374188', '2232406', '2393792', '2092627', '2152014', '2191743', '2173237', '2353602', '2407015', '2343807', '2343806', '2325321', '2305530', '2408267', '2356450', '2355844', '2351187', '2350164', '2331172', '2330666', '2330665', '2304315', '2296815', '2294534', '2294254', '2294233', '2212706', '2184781', '2181923', '2152703', '2078063', '2532586', '10148914', '2694833', '2685361', '2618907', '2614956', '2614947', '2614944', '2585613', '2532406', '2810488', '2692441', '2682985', '2641521', '2807119', '2769859', '2769843', '2593442', '2570165', '2490358', '2490357', '2746742', '2669309', '2585921', '2476077', '2817986', '2733104', '2598743', '2531447', '2749218', '2801381', '2801374', '2741260', '2709495', '2735260', '2790582', '2659870', '2654443', '2649200', '2647357', '2743389', '2663171', '2747080', '2714695', '2924589', '2909119', '2783294', '2761171', '2755017', '2749923', '2714310', '2683645', '2667113', '2658503', '2634942', '2634940', '2634806', '2624406', '2613477', '2596242', '2595325', '3263767', '3248474', '3232273', '3232261', '3208021', '3407041', '3407040', '3407029', '3237533', '3043868', '3043866', '2900569', '3259790', '3041482', '3376377', '3373584', '3420859', '3412106', '3381373', '3363776', '3361661', '3357946', '3177120', '3177118', '3051943', '2896253', '3401049', '3400543', '3382882', '3285145', '3280831', '3280830', '3041776', '3388994', '3278138', '3376813', '3339736', '3403192', '3401000', '3387115', '3383929', '3376808', '3376362', '3364320', '3336100', '3275796', '3229931', '3215232', '3215225', '3187438', '3139416', '2906230', '2902498', '2466358', '3448930', '3448928', '3448202', '2895521', '3672683', '3501848', '3445861', '3445860', '3318358', '3310097', '2833086', '3660528', '3656515', '3449474', '3323486', '3686856', '3434493', '3307067', '3682662', '3617296', '3617294', '3599238', '3599231', '3425523', '3311276', '3679736', '3621822', '3599194', '3599191', '3296707', '2823778', '3673834', '3672784', '3630428', '3573177', '3623881', '3564220', '3551859', '3550147', '3828979', '3824725', '3820361', '3820016', '3806817', '3822580', '3662443', '3661316', '3609094', '3590428', '3589523', '3585955', '3585041', '3577964', '3557952', '3503366', '3481462', '3438962', '3316809', '3101423', '3039388', '10284584', '3801816', '3773070', '3769430', '3098973', '3523763', '3490742', '3637826', '3709372', '3766345', '3712563', '3524068', '3513653', '3743268', '3728223', '3512020', '3962721', '3940385', '3819464', '3811038', '3794377', '3743592', '3735968', '3722847', '3008398', '3835359', '4095292', '3935819', '4032581', '4032568', '4045987', '4083195', '3893979', '3875232', '3875231', '4061214', '4049370', '4012990', '3873828', '3873827', '4048685', '4012938', '4011885', '3989927', '3931444', '3892844', '3982323', '3872040', '3847562', '3993425', '3973997', '3969464', '3918334', '3997041', '3968759', '3968723', '3890060', '4079265', '4020154', '4008892', '3997403', '3987751', '3966288', '3925728', '3907090', '3841823', '6537133', '6511594', '6542706', '6397056', '6099049', '6535283', '6471208', '6478745', '6471172', '6381757', '6739791', '6611059', '6330382', '6730135', '6718717', '6719683', '6719678', '6719677', '6719673', '6708216', '6699983', '6730470', '6366252', '6365711', '6724824', '6691201', '6531060', '6523645', '6202801', '6649222', '6649221', '6686373', '6673490', '6632117', '6356552', '6620500', '6681497', '6676004', '6631269', '6623745', '6619696', '6602499', '6624446', '6834551', '6683023', '6618582', '6834526', '6834483', '6823733', '6867629', '6823697', '6822038', '6686363', '6666476', '6646784', '6644088', '6628472', '6337315', '7164604', '7147505', '7127228', '7147486', '7109085', '7112801', '7089251', '7080328', '7080317', '7200665', '7102132', '7080462', '7043857', '7080281', '6460120', '7301158', '7032129', '7197416', '7197415', '7268108', '7241671', '7261805', '6164280', '7009891', '7235827', '7303342', '7264350', '7250162', '7244296', '7210357', '7020207', '6108446', '7441828', '7452802', '7404918', '7401230', '6966278', '7385835', '7386247', '7358560', '6899438', '7355539', '7354536', '7460979', '7423682', '7052365', '6990476', '534826', '534825', '516223', '513229', '511083', '555109', '505687', '545021', '532393', '524902', '472206', '459004', '448900', '502980', '392989', '480768', '458942', '555854', '484057', '433042', '447578', '496689', '494441', '428416', '420519', '368976', '731804', '753050', '364808', '699421', '380716', '747928', '671597', '753467', '746181', '693434', '218255', '653910', '89882', '349866', '147826', '633467', '753030', '380109', '341214', '334656', '916122', '20562', '918977', '335604', '906488', '898441', '915989', '878093', '869110', '862476', '860655', '855035', '847860', '837955', '830979', '605718', '594671', '334550', '1003634', '978804', '789922', '1000897', '983762', '939714', '778401', '938865', '1274004', '779210', '179337', '1251964', '1250194', '1031772', '1031736', '1031734', '972423', '1195460', '1239626', '1202984', '1235381', '1104035', '1102053', '1099659', '1107588', '1152153', '1129890', '1129887', '1118978', '803572', '1235639', '1233193', '1233159', '1185843', '1185825', '1102727', '1090560', '786657', '786653', '4465754', '4479909', '4421614', '4422544', '4609149', '4466195', '4417307', '4373343', '4466197', '4424775', '4843325', '4847138', '4835490', '4440273', '4854199', '4847417', '4426953', '4207154', '4366950', '4810233', '4204756', '4204462', '4830725', '4813558', '4610735', '4464530', '4807864', '4804390', '4602863', '4769222', '4750889', '4753075', '4780402', '4358237', '4126364', '4783984', '4782771', '4583822', '4780858', '4776771', '4713356', '4588070', '4754453', '4575240', '4698351', '4695084', '4716862', '4685747', '4685730', '4783960', '4759780', '4724378', '4724357', '4684852', '4575141', '4574210', '5083238', '5081701', '4642002', '4642001', '5084825', '4656041', '4121667', '5033597', '5033596', '5064736', '4563799', '5050860', '5013768', '4646916', '5036022', '5020058', '4606587', '5062021', '5054897', '5047977', '4669891', '4669647', '4669639', '4344572', '5170574', '5170571', '5155470', '5155447', '5154229', '5547562', '5574041', '5569891', '5136419', '5126015', '5119147', '5116407', '5099740', '4932933', '5491925', '5486023', '5476464', '5459973', '5518392', '5518385', '5523838', '5523611', '5499294', '5386918', '5386917', '5386915', '5386913', '5386902', '5386900', '5386896', '5373777', '5365764', '5349344', '5808886', '5357404', '5363681', '4896493', '5817246', '5771245', '5372439', '5367694', '5813154', '5765888', '5765869', '5766318', '5405590', '4931639', '5710996', '5686710', '5688636', '4873474', '5670647', '5653012', '4869566', '5759049', '5738629', '5691301', '5589228', '6064468', '4293534', '5595140', '6018416', '5336760', '6081456', '6010023', '5995440', '5991406', '5971607', '5332654', '6011684', '5993161', '5995231', '4871819', '4952333', '5895970', '5865517', '5862029', '5841713', '14322126', '14345870', '14312071', '14211739', '14273122', '14207579', '14201201', '14174851', '14200652', '14190716', '14183669', '14179236', '14177283', '14157260', '14172259', '14169552', '14185368', '14125855', '14162549', '14124522', '14077796', '14148551', '14121719', '14118399', '14085501', '14084928', '14084927', '14047850', '14047849', '14049276', '13944866', '13937772', '13965494', '14061546', '13975165', '13941180', '14035453', '14024214', '14021320', '13900008', '13913284', '13902536', '13879661', '14489169', '14489429', '13865811', '13858944', '13683827', '13782353', '13771604', '13681068', '13861875', '13778645', '14399746', '14442481', '13665064', '13662685', '13647726', '13629768', '13627686', '13605497', '13588833', '13570266', '13570254', '13603550', '13505623', '13484702', '13486693', '13431746', '13504897', '13431728', '13564651', '13450464', '13436252', '13439685', '13421539', '13397649', '13422780', '13384516', '13359261', '13436239', '13361067', '13354490', '13329964', '13368187', '13395765', '13308686', '13393318', '13325606', '13313270', '14370870', '14393927', '14354365', '14375215', '13352581', '13352571', '13300828', '13300712', '13300681', '13300677', '13264296', '13237449', '13205299', '14362914', '13186956', '13184569', '13193338', '13154675', '13188281', '13181621', '13180141', '13165354', '13155204', '13074909', '13074901', '13068801', '13170498', '13170479', '13147454', '13103630', '13103592', '13093262', '13031178', '13059206', '14952661', '13014353', '14939443', '13023322', '14935210', '13050009', '13029754', '14903750', '14896266', '14814770', '14922507', '14818619', '15429193', '14797083', '15421395', '14785060', '18151892', '18116857', '18114624', '18153327', '18871958', '18913846', '18917547', '20294957', '20997099', '20990737', '21022107', '20289277', '19990310']
calculus of lower urinary tract	N21	1552	("calculi"[MeSH Terms] OR "calculi"[All Fields] OR "calculus"[All Fields]) AND lower[All Fields] AND ("urinary tract"[MeSH Terms] OR ("urinary"[All Fields] AND "tract"[All Fields]) OR "urinary tract"[All Fields])	['32717249', '32698265', '32556407', '32501124', '32341589', '32322831', '32293392', '32279423', '32208971', '32160878', '32150088', '32150068', '32130621', '32117652', '32103312', '31951344', '31806981', '31802280', '31798705', '31790303', '31733571', '31700749', '31640693', '31607026', '31521837', '31461349', '31424792', '31408287', '31389405', '31370897', '31356016', '31287255', '31275809', '31266360', '31266278', '31258674', '32743436', '31238335', '31184211', '31182399', '31162897', '31155906', '31116696', '31112104', '31070130', '31043090', '31039961', '31013525', '30943976', '30919502', '30868041', '30834781', '30829132', '30794908', '30761790', '30745301', '30726554', '30703102', '30700287', '30677034', '30673342', '30662054', '30662053', '30655638', '30627582', '30623435', '30604405', '30604235', '30575370', '30575357', '30562186', '30560838', '30536191', '30515733', '30510920', '30489147', '30485677', '30484290', '30483946', '30474698', '30466913', '30458114', '30451054', '30415309', '30398384', '30398369', '30382459', '30369159', '30362677', '30361956', '30343289', '30325601', '30308705', '30270758', '30251748', '30220535', '30196360', '30186600', '30178449', '30173458', '30167833', '30156428', '30155729', '30155666', '30120766', '30120765', '30120500', '30073402', '30043389', '30036516', '30025399', '30006268', '30003376', '29996291', '29947994', '29938427', '29923014', '29900522', '29882261', '29856171', '29843146', '29802813', '29802800', '29800561', '29772114', '29766318', '29761689', '29753848', '29736374', '29724204', '29702097', '29686963', '29649901', '29649219', '29634144', '29633656', '29617078', '29616297', '29605825', '29578511', '29562765', '29559485', '29549382', '29545046', '29545043', '29530009', '29511592', '29497768', '29492591', '29477314', '29473378', '29436200', '29421922', '29410081', '29390332', '29362828', '29323077', '29290087', '29277886', '29250762', '29232047', '29226304', '29219276', '29215414', '29195830', '29179565', '29157875', '29124244', '29082325', '29073769', '29067815', '29058619', '29050175', '29050173', '29048226', '29048208', '29037128', '29021652', '29019448', '28992903', '28976346', '28969201', '28954459', '28912866', '28892967', '28891311', '28886706', '28859655', '28845939', '28845007', '28834450', '28830237', '28826874', '28825970', '28816298', '28796057', '28791874', '28779694', '28776078', '28770662', '28759644', '28725602', '28720360', '28670667', '28655130', '28653304', '28631903', '28595936', '28589217', '28583110', '28537452', '28510274', '28483573', '28392511', '28377080', '28364100', '28357452', '28355100', '28321499', '28318298', '28303335', '28302252', '28292191', '28260223', '28247629', '28237786', '28236332', '28219872', '28199077', '28108324', '28070668', '28068364', '28052296', '28049343', '28033701', '28011229', '27981926', '27936931', '27898524', '27868099', '27868098', '27848095', '27824261', '27816602', '27813386', '27647079', '27174535', '27780167', '27778490', '27766263', '27509373', '27731368', '27709258', '27706948', '27705728', '27704184', '30479117', '27638520', '27622420', '27622279', '27582609', '27579436', '27579427', '27576882', '27576595', '29320618', '27545024', '27472711', '27387279', '27368353', '27351320', '27329867', '27324756', '27324264', '27317017', '27307070', '27306685', '27218244', '27197339', '27189236', '27184549', '27173126', '27160209', '27141192', '27140003', '27126976', '27099130', '27084572', '27072174', '27064495', '27063853', '27041230', '27040949', '27035621', '27023714', '27021947', '27021841', '26993881', '26983791', '26973333', '26972146', '26959965', '26916045', '26915879', '26906900', '26899606', '26890695', '26765522', '26756226', '26754407', '26727075', '26717789', '29264165', '26663811', '26620458', '26597587', '26558296', '26557574', '26495073', '26478726', '26468014', '26454345', '26431958', '26415121', '26401861', '26381037', '26354614', '26350048', '26317378', '26254723', '26246932', '26244843', '26242466', '26237798', '26235850', '26199152', '26194110', '26174074', '26161713', '29264141', '26119561', '26019966', '26005968', '26005965', '26002797', '25970330', '25964839', '25963964', '25947170', '25933555', '25932935', '25928520', '25923149', '25919344', '25918706', '25879676', '25850697', '25847895', '25837356', '25813401', '25752978', '25738111', '25733297', '25712308', '25706683', '25697981', '25686351', '25683486', '25681832', '25641445', '25628721', '25611711', '25599830', '25590677', '25558575', '25548712', '25524240', '25444988', '25440816', '25433471', '25433470', '25431663', '25428751', '25418417', '25405194', '25393358', '25392345', '25374263', '25321395', '25311505', '25308588', '25304208', '25296996', '25293796', '25288574', '25254610', '25252092', '25214201', '25213219', '25179990', '25106944', '25092598', '25066869', '25059377', '25058775', '25026926', '25025863', '25010316', '24988201', '24984166', '24969358', '24965272', '24956676', '24947817', '24938664', '24856488', '24820832', '24811281', '24779944', '24766857', '24746662', '24744522', '24740271', '24732755', '24726150', '24719805', '24709240', '24708300', '24704325', '24642159', '24631102', '24582541', '24529587', '24507244', '24501517', '24481206', '24447309', '24443558', '24443116', '24379255', '24377207', '24364522', '24360074', '24295268', '24267119', '24261056', '24228719', '24171154', '24149107', '24088263', '24086562', '24083332', '24080218', '24073614', '24057120', '24052067', '24050895', '24037335', '24026180', '23992972', '23991847', '23987042', '23953243', '23939165', '23932553', '23881525', '23877381', '23876592', '23869274', '23857178', '23852914', '23836320', '23829128', '23826843', '23816573', '23791212', '23781929', '23771120', '23762742', '23745313', '23731882', '26558071', '23698231', '23671505', '23608811', '23600377', '23583144', '23547939', '23547673', '23545287', '23536130', '23532727', '23532428', '23532427', '23532416', '23515684', '23503878', '23503617', '23468212', '23454154', '23454151', '23427760', '23414119', '23371265', '23391606', '23384337', '23383455', '23363334', '23357934', '23342746', '23295780', '23287480', '23251698', '23248527', '23229933', '23194092', '23046315', '23040726', '23040632', '23032704', '23022011', '23013150', '22982131', '22951165', '22948219', '22922771', '22919147', '22916857', '22901820', '22899382', '22873714', '22841401', '22819112', '22774555', '22757752', '22749572', '22743266', '22738941', '22734477', '22726565', '22705193', '22698475', '22670192', '22622395', '22613462', '22612791', '22578135', '22563938', '22555043', '22545804', '22498008', '22455834', '22415947', '22367718', '22366019', '26558002', '22350835', '22350016', '22341817', '22341292', '22297671', '22245299', '22228893', '23532900', '22204697', '22202554', '22191133', '22173503', '22152040', '22146790', '22090371', '22014820', '22004844', '22003819', '21962877', '21960371', '21960238', '21944093', '21944085', '21905848', '21896378', '21872792', '21858663', '21855968', '21855945', '21853242', '21847556', '21827441', '21814323', '21789983', '21777956', '21762233', '21695646', '21689847', '21688190', '21676442', '21664652', '21657824', '21625238', '21597261', '21585165', '21570445', '21542538', '21527227', '21497033', '21409524', '21380630', '21361827', '21354043', '21338551', '21335943', '21308677', '21193149', '21153828', '21110095', '21106715', '21092517', '21091221', '21080841', '21053159', '21052986', '20977370', '20972269', '20970824', '20967440', '20938770', '20937199', '20815948', '20736987', '20721259', '20658113', '20655068', '20642389', '20606476', '20593721', '20587870', '20575686', '20535638', '20534866', '20486480', '20483528', '20438571', '20367043', '20204340', '20173384', '20172565', '20157702', '20107981', '20077111', '20044764', '20039823', '20033143', '20022047', '19966831', '19963240', '19958152', '19947057', '19930334', '19918475', '19917111', '19916750', '19915755', '19888982', '19861883', '19838994', '19827539', '19821393', '19752619', '19736377', '19715482', '19641923', '19641362', '19572912', '19560860', '19542596', '19535106', '19499758', '19409117', '19375105', '19371912', '19335153', '20671848', '19322003', '19288938', '19288937', '19277623', '19274757', '19247657', '19230169', '19214360', '19187013', '19172329', '19172097', '19154498', '19154458', '19140593', '19133189', '19095269', '19059808', '19054922', '19046094', '19040391', '19038656', '19033068', '19024188', '19000244', '18972904', '18955183', '18950810', '18937587', '18928383', '18831676', '18826627', '18817962', '18811576', '18811571', '18778345', '18761198', '18727616', '18709823', '18709821', '18643718', '18536306', '18533619', '18468660', '18462511', '18457318', '18405760', '18427767', '18419208', '18403623', '18373077', '18366318', '18338958', '18315473', '18315472', '18308077', '18295426', '18295253', '18286613', '18279941', '18279935', '18272120', '18191429', '18190633', '18186680', '18186677', '18089430', '18076928', '18064446', '18043925', '18042017', '18040675', '18020017', '18004554', '17987576', '17949316', '17941767', '17922871', '17870124', '17853007', '17786419', '17708714', '17707890', '17679383', '17660162', '17638560', '17632680', '17622080', '17619163', '21086392', '17552962', '17550415', '17550410', '17543772', '17530120', '17523907', '17523905', '17511738', '17509315', '17451327', '17447057', '17445636', '17400366', '21086401', '17396251', '17382169', '17311851', '17309551', '17302289', '17273836', '17268911', '17268908', '17222650', '17216728', '17137027', '17095526', '17094743', '17069043', '17060084', '17058612', '17048592', '16999608', '16982825', '16955804', '16903814', '16889094', '16882049', '16880603', '16837126', '16813671', '16804318', '16775455', '16770128', '16758046', '16749345', '16734849', '16734050', '16729917', '16724910', '16697818', '16689197', '16688119', '16677510', '16646651', '16646650', '16635515', '16557417', '16548727', '16523292', '16509791', '16502057', '16479211', '16477426', '16440247', '16435138', '16432690', '16413356', '16413327', '16406924', '16316339', '16286139', '16285620', '16254910', '16218533', '16218527', '16203078', '16201283', '16178397', '16158878', '16153221', '16132749', '16118095', '16110405', '16083627', '16042737', '16005376', '15985072', '15960223', '15937708', '15922429', '15882750', '15879805', '15864656', '15860912', '15833502', '15815943', '15790192', '15758742', '15739060', '15735393', '15718353', '15708035', '15703088', '15679800', '15673317', '15663675', '15659919', '15643212', '15615421', '15578454', '15565439', '15548970', '15544912', '15540766', '15538254', '15518123', '15481558', '15479286', '15387965', '15379931', '15373180', '15351558', '15338686', '15311043', '15306112', '15302464', '15289806', '15269952', '15264135', '15262549', '15253279', '15199804', '15198152', '15166891', '15148775', '15094606', '15080040', '15075843', '15074788', '15036679', '15018247', '15000307', '14992344', '14767308', '14764139', '14755988', '14751372', '14746167', '14713938', '14678380', '14667329', '14650301', '14650288', '14639845', '14634378', '14633144', '14633137', '14617390', '14565873', '14550428', '14532763', '14531270', '14512662', '14511044', '14501713', '12973080', '12946735', '12934093', '12895237', '12854839', '12796642', '12793076', '12766330', '12731434', '12701479', '12686850', '12670440', '12667155', '12576846', '12559298', '12549635', '12542560', '12534916', '12524946', '12507547', '12490018', '12478101', '12470460', '12441921', '12429296', '12418030', '12411971', '12396440', '12394761', '12385911', '12361896', '12352448', '12352389', '12180234', '12164357', '12161890', '12135833', '12092658', '12092647', '12074821', '12074812', '12072647', '12028632', '12028622', '12010597', '11993212', '11985781', '11983274', '11908255', '11890443', '11890246', '11872020', '11849452', '11834384', '11815772', '11805407', '11758258', '11752971', '11732132', '11724113', '11697408', '11697395', '11697365', '11696710', '11696708', '11597531', '11566251', '11555347', '11513065', '11465334', '11444256', '11429494', '11422761', '11398325', '11396732', '11342888', '11341120', '11335055', '11311453', '11298049', '11248918', '11244313', '11217551', '11190739', '11168684', '11156696', '11148724', '11074197', '11074195', '11064892', '11020057', '11007825', '10992398', '10977782', '10962295', '10954307', '10954302', '10954301', '10928527', '10914083', '10879667', '10873872', '10840454', '10830597', '10802917', '10798152', '10795612', '10750254', '10723180', '10691833', '10688064', '10663838', '10658464', '10651129', '10646679', '10646673', '10629699', '11113761', '10625187', '10604305', '10592498', '10541258', '10571800', '10569536', '10569534', '10561945', '10516444', '10468717', '10461109', '10458475', '10458363', '10429414', '10427888', '10421884', '10416773', '10410468', '10370411', '10370031', '10360496', '10332439', '10226832', '10226822', '9895258', '9886589', '9868257', '9863386', '9827203', '9821045', '9814115', '9810383', '9800900', '9801120', '9783924', '9734616', '9727311', '9726405', '9679942', '9679874', '9666760', '9634182', '9634040', '9631940', '9612684', '9607435', '9598630', '9536110', '9592625', '9568776', '9561623', '9554366', '9531158', '9503199', '9488069', '9474124', '9430855', '9375870', '9451843', '9421935', '9395909', '9393304', '9355948', '9313653', '9310776', '9261035', '9244108', '9258554', '9249886', '9181441', '12587019', '9258784', '9199056', '9123697', '9214216', '9157806', '9085010', '9557316', '9429689', '9413759', '9387129', '9358217', '9297194', '9241540', '9043487', '9122819', '9132970', '8944605', '8863543', '8975405', '8915974', '8905484', '8924005', '8753729', '8625785', '9157652', '9157647', '8790974', '8776614', '8754199', '8689111', '8627827', '8777613', '8738057', '8693966', '8852912', '8711855', '8583596', '8977059', '8837001', '8730429', '8659016', '7490900', '8749939', '8719361', '8629343', '8533176', '8798966', '7637099', '7482550', '7474614', '7549746', '7869488', '7741074', '7735795', '7897927', '8558036', '8554297', '7742846', '7671093', '7656911', '7617255', '7538235', '7483148', '7996260', '7966715', '7606172', '7856488', '7807771', '7861708', '7848180', '7953256', '7720435', '8015064', '7981732', '7921929', '8201699', '8005688', '7951286', '8191965', '8190935', '8154064', '8172997', '8017000', '8298898', '8191940', '8146925', '8031018', '8002212', '7939450', '7860193', '7528178', '8306863', '8274898', '8379032', '8326634', '8346581', '8366338', '8328129', '8328122', '8342250', '8332378', '8322635', '8316810', '8465693', '8365844', '8159929', '7505552', '10148257', '1438760', '1288222', '1467848', '1464541', '1507350', '1507348', '1507347', '1507341', '1507325', '1354753', '1296446', '1502748', '1524001', '1397807', '1581815', '1554585', '1631259', '1561730', '1732613', '1732584', '1299518', '1598739', '1589929', '1585515', '1564830', '1539402', '1499613', '1455566', '1440184', '1660635', '1956278', '1895449', '1663182', '1875480', '1913068', '1877931', '1875488', '1875485', '1785421', '1753113', '1957726', '1844890', '1653776', '2056605', '1800338', '2038789', '2033698', '1871930', '2048098', '2005684', '1874112', '2069103', '1849926', '1864173', '2071929', '2058438', '1985341', '1947840', '1887528', '1887523', '1761869', '2265328', '2081519', '2273710', '2124987', '2392815', '2172611', '2230795', '1703366', '2189256', '2340367', '2180172', '2364821', '2343807', '2343806', '2325321', '2305524', '2380001', '2364963', '2354890', '2351187', '2350164', '2330666', '2316078', '2289515', '2286459', '2261935', '2253256', '2184563', '2625824', '2810488', '2632175', '2618887', '2618886', '2816612', '2816104', '2770533', '2769858', '2593447', '2490357', '2476077', '2724446', '2678977', '2566688', '2525618', '2775364', '2773180', '2658291', '2648657', '2645438', '2714695', '2908940', '2693391', '2669121', '2646704', '2637236', '3219509', '2853869', '3245141', '3213796', '3407029', '3043863', '3373342', '3363776', '3361661', '3177120', '3285145', '3356104', '3343733', '3126589', '3383929', '3336100', '3177110', '3436040', '2834925', '3450931', '3687252', '3434492', '3599231', '3679736', '3599194', '3450777', '3435026', '2885427', '3599657', '3296890', '3564207', '3618403', '3806817', '3696099', '3596979', '3551789', '3118828', '3536058', '3812142', '3712598', '2425473', '3515723', '3739860', '3728237', '3716039', '3940382', '3787885', '3727215', '3026032', '3832924', '3832919', '4060388', '4059131', '4087685', '3903881', '4061214', '4012990', '4009809', '3890018', '4036368', '4010677', '3989915', '3969464', '2983270', '3968725', '4069301', '4064488', '4036454', '4008892', '3991572', '3976086', '6534473', '6441723', '6239838', '6487977', '6084972', '6489900', '6740360', '6726958', '6610975', '6429925', '6429924', '6377668', '6699995', '6539026', '6718046', '6229704', '6691201', '6523645', '6336042', '6359434', '6883040', '6883816', '6880184', '6853041', '6836795', '6339746', '6834526', '6834482', '6867630', '6646784', '6623757', '7150907', '6289456', '6123721', '7104581', '7087002', '7089595', '7065787', '7057512', '7241671', '7332286', '6258828', '7466246', '6947410', '6274003', '6274002', '6173834', '6777172', '7410019', '6157855', '7404918', '7401227', '7375843', '6962828', '488023', '533587', '505679', '483511', '459003', '465985', '439225', '36123', '34999', '37975', '701516', '102265', '633496', '658076', '916122', '875147', '859199', '835022', '325602', '24529', '995420', '1053331', '1000895', '1274004', '1064794', '1244550', '1006188', '1006185', '1225450', '1081348', '1152707', '1120635', '1233272', '1222342', '1112654', '786657', '4216134', '4367891', '4435903', '4816268', '5081699', '5066811', '5095572', '5438766', '5523611', '5683569', '5740877', '6006242', '5834523', '14197427', '14171338', '14102211', '13965024', '14000179', '13959936', '13818111', '14441035', '14428986', '13515381', '13543976', '13486428', '13482542', '13346134', '13359935', '13267577', '14397631', '13307756', '13106727', '13121382', '14900192', '14822570', '14837241', '14812626', '12984499', '15443199', '15401550', '15402004', '18101323']
unspecified renal colic	N23	2733	"renal colic"[MeSH Terms] OR ("renal"[All Fields] AND "colic"[All Fields]) OR "renal colic"[All Fields] OR ("unspecified"[All Fields] AND "renal"[All Fields] AND "colic"[All Fields]) OR "unspecified renal colic"[All Fields]	['32775644', '32770985', '32748481', '32747201', '32740804', '32737767', '32734361', '32716743', '32704593', '32703608', '32680438', '32668985', '32666258', '32656357', '32654919', '32649108', '32637264', '32633252', '32614295', '32614256', '32613205', '32605389', '32600324', '32591901', '32573114', '32571630', '32564280', '32553135', '32546557', '32538815', '32525238', '32522396', '32517594', '32507905', '32498699', '32459517', '32444296', '32436003', '32434207', '32420192', '32406551', '32376209', '32355895', '32349890', '32347971', '32345588', '32345561', '32308070', '32303315', '32279108', '32271145', '32259122', '32246273', '32245689', '32219431', '32209212', '32180212', '32171911', '32157843', '32140530', '32107579', '32088909', '32079429', '32055448', '32040878', '32024890', '32021986', '31987745', '31981047', '31976119', '31969955', '31958894', '31958537', '31951497', '31940874', '31937877', '31932132', '31909206', '31886133', '31834080', '31821680', '31821067', '31813302', '31806292', '31790565', '31768615', '31740092', '31738150', '31734676', '31705331', '31704458', '31700749', '31693321', '31691596', '31661942', '31646995', '31618151', '31595783', '31587252', '31586281', '31577106', '31563199', '31558965', '31535518', '31531891', '31517825', '31501774', '31488449', '31464673', '31464350', '31412438', '31402228', '31402153', '31394546', '31392400', '31356369', '31356016', '31337599', '31321340', '31303124', '31302134', '31300208', '31284871', '31278470', '31274124', '31255252', '31206221', '31205621', '31196585', '31175043', '31155873', '31155325', '31155169', '31154851', '31151575', '31137803', '31131136', '31126761', '31096234', '31091508', '31070979', '31043090', '31020422', '31009731', '31001912', '31001434', '30990297', '30976367', '30929320', '30913924', '30882171', '30881914', '30874372', '30855462', '30853910', '30853305', '30834044', '30829842', '30829686', '30829133', '30823896', '30796989', '30790649', '30770244', '30747299', '30742756', '30737361', '30720244', '30692382', '30692293', '30671541', '30668554', '30658580', '30657269', '30631605', '30607285', '30595428', '30595427', '30592663', '30584876', '30583834', '30583094', '30553283', '30544382', '30524622', '30531469', '30528049', '30455758', '30451409', '30443620', '30429938', '30421620', '30403534', '30386657', '30386096', '30384379', '30366744', '30340242', '30319631', '30309367', '30303542', '30281523', '30273538', '30253985', '30251748', '30251051', '30249290', '30227429', '30224393', '30207791', '30205861', '30201237', '30185678', '30177263', '30172601', '30170429', '30167057', '30146838', '30126672', '30121157', '30088724', '30088721', '30085532', '30077539', '30058061', '30033513', '30025951', '29998119', '29977444', '29949810', '29947994', '29946935', '29946802', '29943739', '29939860', '29937071', '29913751', '29888177', '29875948', '29858699', '29781067', '29775451', '29775449', '29766317', '29761687', '29753393', '29738008', '29737501', '29724573', '29724501', '29723117', '29693788', '29691067', '29685645', '29675722', '29665512', '29663580', '29662959', '29649823', '29642794', '29641349', '29634134', '29622394', '29621904', '29615138', '29611401', '29606152', '29605482', '29600333', '29596773', '29596350', '29571574', '29569951', '29531570', '29527279', '29515728', '29492934', '29483783', '29475804', '29473378', '29472142', '29468561', '29468199', '29443696', '29427476', '29416284', '29415261', '29399012', '29396787', '29395284', '29389928', '29368161', '29354280', '29354025', '29353466', '29348991', '29342412', '29331215', '29306265', '29299773', '29279871', '29277882', '29276948', '29226048', '31172070', '29205167', '29201964', '31172065', '29181209', '29174580', '29137830', '29124412', '29115651', '29107030', '29106100', '29101756', '29098200', '29075893', '29066490', '29059767', '29057704', '29054907', '29052805', '29037128', '29037089', '29029797', '29021964', '28981230', '31851729', '28900827', '28898129', '28868505', '28858562', '28838606', '28824859', '28821365', '28818309', '28802544', '28795060', '28794660', '28756828', '28748117', '28740421', '28723526', '28720719', '28717542', '28714490', '28704270', '28703541', '28681267', '28679186', '28663163', '28652901', '28651994', '28646938', '28637368', '28635192', '28633903', '28613743', '28611874', '28595936', '28593428', '28558478', '28515805', '28511550', '28483465', '28478724', '28473517', '28466077', '28461996', '28419353', '28362041', '28338351', '28332135', '28324714', '28319933', '28289943', '28286832', '28257915', '28242093', '28237189', '28218266', '28216928', '28212471', '28168226', '28166076', '28164409', '28161351', '28139077', '28128910', '28123620', '28119014', '28097758', '28079470', '28073208', '28046001', '27998303', '27995373', '27995211', '27933480', '27931762', '27885297', '27878116', '27868102', '27868091', '27856357', '27837415', '27834524', '27826565', '27811161', '27810168', '27800541', '26669685', '27790518', '27787615', '25912641', '27779484', '27773846', '27772683', '27770319', '27533351', '27587309', '27755147', '27755146', '27747020', '27736198', '27730329', '27720288', '27711094', '27704424', '27704057', '27676699', '27663857', '27658643', '27617317', '27617211', '27614885', '27610712', '27604617', '27604366', '27579431', '27579429', '27576881', '27575957', '27570754', '27567611', '27551555', '27547278', '27544561', '27538756', '27527667', '27524171', '27520998', '27513466', '27506075', '27497526', '27480349', '27477526', '27471599', '27469443', '27445237', '27431741', '27421779', '27413693', '27388450', '27364866', '27364645', '27357754', '29953187', '29955470', '27347630', '27337839', '27325405', '27324714', '27314408', '27313956', '27299307', '27295817', '27293927', '27289437', '27286841', '27271919', '27233928', '27231677', '30363641', '27162902', '27162901', '27154825', '27142822', '27136473', '27135073', '27123332', '27105135', '27103092', '27098938', '27092401', '27082108', '27080916', '27073696', '27072169', '27063853', '27049370', '27033083', '27032222', '27022337', '27001506', '26999995', '26993882', '26993881', '26981593', '26976772', '26972147', '26970448', '26966621', '26953644', '26945653', '26913898', '26913897', '26913690', '26885122', '26870129', '26866342', '26845428', '26822017', '26812133', '26804807', '26804049', '26793587', '26792577', '26788227', '26785528', '26770537', '26751955', '26747219', '26732993', '26728321', '26709525', '26704774', '26685981', '26676309', '26675409', '26664516', '26622732', '26610641', '26600291', '26598425', '26584627', '26584563', '26581758', '26577498', '26577497', '26560401', '26541664', '26538993', '26535175', '26530696', '26522944', '26495073', '26481483', '26454345', '26453939', '26453108', '26421303', '26421100', '26416133', '26416009', '26411170', '26385410', '26372980', '26367338', '30364453', '26349846', '26341808', '26337312', '26331966', '26328181', '26322213', '26318710', '26318020', '26301011', '26296722', '26290034', '26287990', '26279392', '26267952', '26251738', '26249552', '26224660', '26223976', '26222759', '26209010', '26199477', '26177650', '26144338', '26135930', '26133978', '26122118', '26120804', '26102387', '26066668', '26064679', '26046502', '26038027', '25994497', '25990048', '25982524', '25972229', '25972225', '25963189', '25934378', '25933552', '25924780', '25923150', '25917070', '25915454', '25910829', '25905296', '25897474', '25891338', '25885326', '25865093', '25863990', '25859391', '25848899', '25847901', '25834669', '25827597', '25805105', '25781386', '25781382', '25743505', '25733396', '25721456', '25721435', '25703908', '25688535', '25686776', '25675571', '25657569', '25639069', '25635991', '25633754', '25628721', '25616637', '25608458', '25582924', '25580647', '25557571', '25554119', '27579371', '25548725', '25548665', '25529520', '25529182', '25520985', '25463995', '25460478', '25453119', '25440867', '25407154', '25364369', '25358279', '25346053', '25335314', '25317623', '25313094', '25308594', '25296996', '25288574', '25264540', '25254610', '25249333', '25241837', '25239258', '25221917', '25213784', '25198942', '25197573', '25180492', '25168532', '25158322', '25140270', '25132893', '25130166', '25129839', '25107650', '25101988', '25097310', '25074713', '25070223', '25018075', '25017599', '25015627', '25013740', '24997107', '24978632', '24975786', '26457266', '27957074', '24970114', '24934458', '24927933', '24917312', '24912257', '24906454', '24903123', '24894533', '24861684', '24852587', '24851039', '24837251', '24833823', '24820832', '24812524', '24811809', '24778893', '24761953', '24744593', '24744508', '24742417', '24742211', '24741202', '24738751', '24725822', '24723675', '24709240', '24701420', '24691989', '24685060', '24674335', '24671846', '24669330', '24660158', '24655408', '24646626', '24630841', '24630203', '24619582', '24591488', '24578772', '24576895', '24557816', '24555591', '24515090', '24500656', '24498344', '24484064', '24478817', '24474546', '24448507', '24440589', '24398216', '24397096', '24386894', '24381620', '24379850', '24372422', '26495338', '24370905', '24365631', '24358500', '24358499', '24350085', '24345436', '24337646', '24314582', '24314221', '24311902', '26558112', '24282462', '24275282', '24262493', '24261061', '24224198', '24219633', '24217101', '24165330', '24160746', '24136489', '24112502', '24109196', '24099370', '24096520', '24085432', '24060643', '24053445', '24052980', '24027252', '23987144', '23972131', '23959400', '23904918', '23902730', '23819220', '23815078', '23807644', '23793577', '23773934', '23771120', '23768523', '23762727', '23761987', '23730388', '23730330', '23721709', '23721704', '23719881', '23705044', '23703097', '23700938', '23676546', '23672361', '23665883', '23663464', '23662488', '23649465', '23622178', '23612123', '23603586', '23585981', '23583144', '23562803', '23532422', '23528508', '23526041', '23517746', '23515650', '23510614', '23498855', '23488299', '23455540', '23443875', '23430916', '23430331', '23420732', '23414827', '23413950', '23380549', '23363288', '23349418', '23340214', '23326726', '23322949', '23314978', '23295135', '24964450', '24697033', '23235967', '23213979', '23210414', '23183400', '23180298', '23168854', '23164558', '23164472', '23159362', '23154606', '23154008', '23137489', '23117687', '23097575', '23091240', '23082076', '23073063', '23072267', '23047972', '23042373', '24350118', '23013312', '23011549', '23006342', '22999116', '22991007', '22990409', '22981138', '22971313', '22962892', '22945820', '22932919', '22873714', '22866273', '22865809', '22841401', '22802859', '22801818', '22787241', '22754139', '22750663', '22709456', '22699356', '22699079', '22688741', '22685250', '22684259', '22666789', '22666782', '22665926', '22642928', '22633757', '22621457', '22606568', '22592707', '22577544', '22565558', '22559856', '22528329', '22516419', '22511438', '22496069', '22487663', '22476379', '22474406', '22471558', '22462375', '22446340', '22441604', '22427403', '22415439', '22396944', '22373698', '22372435', '22365442', '22362229', '23856396', '22350835', '22348304', '22338300', '22336806', '22334796', '22334107', '22306394', '22295884', '22290756', '22279778', '22250983', '22234000', '22228131', '22216398', '22215294', '24578944', '24494139', '23788876', '22204885', '22186009', '22173175', '22164398', '22161396', '22160167', '22154178', '22153212', '22085124', '22085123', '22099580', '22099292', '22089915', '22089781', '22081421', '22081419', '22075544', '22059646', '21742357', '22046548', '22042345', '22041994', '22036885', '22031612', '22004845', '22003478', '21992452', '21955867', '21948140', '21948137', '21947150', '21936636', '21923920', '21917304', '21916768', '21912032', '21871657', '21847439', '21837534', '21826129', '21791723', '21780032', '21762233', '21748701', '21741856', '21715421', '21714904', '21712129', '21703047', '21682597', '21656473', '21652187', '21633572', '21614777', '21627538', '26579276', '21586884', '21585162', '21577265', '21570174', '21566310', '21563418', '21553389', '21552789', '21550144', '21549547', '21544652', '21539143', '21527227', '21526084', '21499919', '21484420', '21424103', '21448707', '21423539', '21418856', '21417103', '21396789', '21384782', '21382654', '21382083', '21369388', '21365560', '21354036', '21341564', '21320415', '21296277', '21290866', '21257870', '21249474', '21242043', '21234555', '21203595', '21196730', '24533191', '22953337', '22715223', '21192205', '21190019', '21185667', '21159285', '21149761', '21125713', '21095420', '21083640', '21080841', '21069309', '21055696', '21031504', '20958135', '20952037', '20951931', '20934829', '20927141', '29147211', '20858824', '20845671', '20845288', '20843453', '20700982', '20650032', '20646886', '20642363', '20637390', '20621713', '20593722', '20587870', '20581407', '20573385', '20568436', '20534302', '20522284', '20506124', '20491573', '20464879', '20464044', '20446264', '20442172', '20439078', '20431182', '20427874', '27713303', '20414397', '20413359', '20401653', '20394148', '20382660', '20378936', '20361159', '21702257', '20306028', '20224315', '20223385', '20223117', '20219699', '20206981', '20182703', '20173433', '20157451', '20134174', '20130791', '20120983', '20118016', '20099747', '20092411', '20088122', '20088121', '20087291', '20085005', '20072684', '22802465', '22791863', '21435991', '20038843', '20033807', '20029777', '20029021', '20017007', '20002282', '19963240', '19962730', '19962554', '19960722', '19948030', '19947900', '19943029', '19933389', '19931123', '19918735', '19918406', '19901350', '19890646', '19889064', '19886317', '19882796', '19881191', '19875007', '19865576', '19857665', '19854493', '19829794', '19819530', '19815969', '19811807', '19793496', '25949343', '19772002', '19762317', '19754008', '19751636', '19736379', '19694714', '19684642', '19670719', '19670046', '19660792', '19655701', '19654086', '19653114', '19647342', '19644969', '19635682', '19604563', '19589565', '19560860', '19559376', '19555143', '19551274', '19517907', '19499756', '19473637', '19468497', '19457812', '19453960', '19445640', '19416402', '19386876', '19384237', '19371551', '19368961', '19350280', '19341836', '21491822', '19321253', '19318961', '19317102', '19306858', '19288938', '19281750', '19254313', '19254311', '19249508', '19241335', '19232122', '19231556', '19230169', '19200964', '19193427', '19165617', '19149367', '24778813', '21686335', '21565128', '19100606', '19100135', '19095204', '19046084', '27637796', '19033041', '18970084', '18932102', '18931989', '18928383', '18928158', '18853840', '18851775', '18849063', '18833454', '18826627', '18795629', '18793451', '18791339', '18789511', '18778494', '18754338', '18751604', '18709825', '18709811', '18709519', '18697719', '18675610', '18669732', '18653296', '18644480', '18631905', '18590164', '21086350', '18578070', '18533624', '18533617', '18500363', '18483690', '18472067', '18446075', '22460998', '22460997', '22460995', '22460989', '18437291', '18419208', '18409479', '18405026', '18402733', '18390103', '18386086', '18377403', '23105753', '18365216', '18355138', '18351468', '18351241', '18342153', '18324898', '18324422', '18317607', '18314656', '18303545', '18300362', '18299381', '18298313', '18294032', '18289563', '18275787', '18271421', '18270767', '18261632', '18251733', '18251298', '18246228', '18226320', '18218557', '18218553', '18212194', '18209461', '18209312', '18204228', '18176653', '18172978', '19544677', '18089430', '18070175', '18065649', '18042011', '18031775', '18025859', '17994462', '17989323', '17984737', '17984732', '17976746', '17957364', '17953457', '17926618', '17915442', '17914711', '17914689', '17901279', '17899475', '17899437', '17892235', '17726345', '17853023', '17847767', '17765462', '17718221', '17692768', '17683498', '17681643', '17678982', '17653448', '17637129', '17637116', '17634005', '17627173', '17619724', '17608825', '17601313', '17590847', '17580230', '17580218', '17571256', '17548412', '17547475', '17536883', '17530238', '17525006', '17523320', '17522476', '17521097', '17516382', '17511729', '17504543', '17479652', '17471998', '17458533', '17454954', '17442782', '17427039', '17412174', '20084689', '17377025', '17363303', '17362165', '17355670', '17355656', '17337371', '17315715', '17287815', '17268908', '17263210', '17258387', '17253576', '17244280', '17242268', '17238732', '17206893', '21086417', '19454055', '17179719', '17172535', '17168264', '17162100', '17153505', '17146490', '17144848', '17140042', '17126311', '17094744', '17085135', '17063716', '17058863', '17057828', '17017608', '16983845', '16968547', '16953530', '16940920', '16937877', '16929011', '16925767', '16903816', '16903556', '16894409', '16889094', '16889091', '16874711', '16858997', '16800262', '16765170', '16749583', '16724714', '16710827', '16709006', '16708581', '16703731', '16646651', '16635729', '16627832', '16624319', '16618571', '16608809', '16600745', '16568697', '16564787', '16554590', '16550872', '16548724', '16542121', '16526256', '16509792', '16502058', '16498166', '16498123', '16495907', '16495583', '16490641', '16482861', '16478436', '16477426', '16448439', '16435258', '16430047', '16429654', '16413334', '16382397', '16375015', '16375005', '16374437', '16372698', '16362601', '16314062', '16282510', '16282180', '16247385', '16236685', '16218527', '16218406', '16174053', '16153539', '16153223', '16153221', '16145452', '16140692', '16113190', '16097144', '16093996', '16053362', '16046772', '16040912', '16034958', '16006900', '16001591', '15999612', '15992885', '15963150', '15948729', '15947613', '15925083', '15878246', '15877008', '15857343', '15852671', '15846699', '15845340', '15839934', '15823768', '15822383', '15820564', '15810650', '15795844', '15794054', '15786374', '15776895', '15751408', '15748336', '15745877', '15739989', '15735379', '15735373', '15733119', '15717485', '15679965', '15679800', '15679781', '15679778', '15666265', '15666261', '15649116', '15648995', '15638898', '15626052', '15615183', '15614438', '15610116', '15607864', '15600160', '15585056', '15568306', '15565437', '15560282', '15554485', '15553897', '15540571', '15536961', '15509185', '15497106', '15486235', '15483769', '15471078', '15384284', '15384282', '15351780', '15338668', '15336471', '15320599', '15316266', '15307035', '15301843', '15292561', '15290574', '15270289', '15269952', '15247877', '15214235', '15211674', '15208882', '15201764', '15198148', '15182032', '15178585', '15175450', '15133331', '15133328', '15112876', '15100127', '15079170', '15074057', '15072483', '15060677', '15058633', '15058632', '15055040', '15053334', '15045479', '15029021', '15017192', '14991118', '14978956', '14974058', '14960744', '14744347', '14744346', '14744344', '14736022', '14713854', '14700154', '14692355', '14661138', '14654033', '14642030', '14641802', '14650289', '14650288', '14636818', '14634379', '14623036', '14620676', '14620291', '14612828', '14599372', '14567338', '14532425', '14523903', '14510267', '14501699', '13680332', '12954686', '24944400', '12946771', '12913701', '12913687', '12898174', '12868197', '12847698', '12823391', '12823389', '12799978', '12794371', '12784437', '12775091', '12771712', '12768990', '12762252', '12757595', '12756838', '12747344', '12741346', '12739839', '12736749', '12723495', '12717282', '12706002', '12703351', '12675951', '12671819', '12670843', '12649986', '12645222', '12639667', '12617076', '12614864', '12611261', '12611228', '12611224', '12611137', '12609956', '12599037', '12592469', '12584271', '12581050', '12549635', '12546306', '12544290', '12540422', '12540420', '12538825', '12519613', '12517315', '12508736', '23340921', '12480861', '12463117', '12412969', '12410926', '12409572', '12390842', '12390752', '12389340', '12386768', '12372884', '12370513', '12243369', '12224437', '12217469', '12217467', '12175384', '12164357', '12160592', '12131636', '12131285', '12123123', '12108344', '12101535', '12095018', '12094492', '12094482', '12090886', '12072644', '12042945', '12042111', '12040818', '12031364', '12012280', '12010332', '12010226', '11999470', '11989547', '11967759', '11956471', '11956421', '11932104', '11924471', '11923160', '11912371', '11903166', '11899733', '11890444', '11868108', '11851615', '11829793', '11817281', '11816748', '11809220', '11795675', '11791900', '11789377', '11789374', '11781904', '11780284', '11750566', '11750154', '11740454', '11740448', '11728762', '11703580', '11702120', '11696500', '11696499', '11685441', '11675305', '11641185', '11603889', '11593466', '11590898', '11589021', '11586215', '11554279', '11532999', '11531751', '11531327', '11530173', '11513904', '11512476', '11512469', '11494724', '11494712', '11487084', '11483423', '11479444', '11471601', '11464137', '11462901', '11458123', '11445472', '11423801', '11419165', '11400481', '11389749', '11374617', '11371900', '11341127', '11341120', '11331486', '11329662', '11318921', '11310648', '11299430', '11296635', '11288273', '11284368', '11275712', '11273548', '11271350', '11267811', '11257642', '11251523', '11221916', '11221024', '11223625', '11219146', '11211710', '11201542', '11196391', '11194915', '11186712', '11182351', '11174230', '11161087', '10751467', '11155452', '11150838', '11143911', '11133546', '11132443', '11132034', '11110945', '11094611', '11090405', '11079488', '11077774', '11076101', '11048407', '11045705', '11039308', '19757571', '11010571', '10995494', '10979460', '10979447', '10977782', '10969223', '10961272', '10959444', '10953789', '10921813', '10920500', '10920498', '10914083', '10908385', '10870227', '10869622', '10840929', '10840083', '10830691', '10829444', '10823631', '10896479', '10816395', '10792152', '10790812', '10759655', '10743704', '10739809', '10731353', '10720862', '10696941', '10699607', '10667284', '10658251', '10648665', '10647695', '10646674', '10645844', '10641130', '10624358', '10612955', '10609532', '10608402', '10596928', '10597122', '10584780', '10584356', '10582003', '10561971', '10546875', '27645013', '10531771', '10528686', '10514934', '10468715', '10466681', '10461634', '10461557', '10446797', '10437695', '10436423', '10434319', '10430148', '10427893', '10427892', '10427881', '10423866', '10389017', '10370958', '10370946', '10350278', '10350277', '10337889', '10332431', '10229484', '10222520', '10218279', '10212962', '10210556', '10197375', '10195491', '10102124', '10083625', '10081843', '10081842', '10051829', '10037408', '9928687', '9892571', '9882810', '9875572', '9856685', '9853230', '9850653', '9848702', '9848259', '9846064', '9831787', '9827740', '9821045', '9820034', '9800157', '9799348', '9795413', '9777626', '9776434', '9769849', '9767973', '9759184', '9750739', '9735654', '9720566', '9717544', '9707971', '9678389', '9676388', '9670657', '9663312', '9656969', '9654880', '9649240', '9648814', '9623340', '9564577', '9582874', '9568660', '9559071', '9559067', '9546123', '9477267', '9528203', '9527748', '9490551', '9480573', '9467472', '9460113', '9430888', '9457302', '9446116', '9426714', '9417591', '9412010', '9393170', '9393169', '9391497', '9338723', '9337438', '28776892', '28776889', '9262705', '9230000', '9264225', '9216774', '9186316', '9287432', '9273094', '9174534', '9146582', '9412177', '9199056', '9167658', '9143678', '9190301', '9165575', '9120940', '9269378', '9072566', '9067896', '9048855', '9018202', '9018201', '9018200', '9412339', '9253122', '9245256', '9228097', '9189236', '9182488', '9166565', '9087363', '9010653', '9015486', '9003543', '8999398', '9003932', '8947794', '8917139', '8898787', '8975400', '9045244', '8936624', '8858090', '8808851', '9023498', '8966653', '8908539', '8893387', '8890394', '8886728', '8872731', '8759578', '8893926', '8768161', '8669429', '8659408', '8669113', '9389140', '9028752', '8633440', '8928326', '8650858', '19078033', '8604858', '8815533', '8689396', '8678449', '8599507', '8583596', '8583587', '9092379', '8966896', '8933659', '8931970', '8912449', '8854066', '8794569', '8653289', '8925422', '8903776', '8711591', '8586860', '8964633', '8554391', '7495114', '8580932', '7571227', '7661419', '7645461', '7582724', '7661635', '7571197', '7603654', '7552632', '7714949', '7597671', '7574415', '7776735', '7705202', '7788335', '7788334', '7774496', '7855714', '7839974', '7839973', '7834490', '7719364', '9262725', '9053182', '8788278', '8687170', '8554297', '8529732', '7894301', '7591585', '7589022', '7972809', '7972795', '7869696', '7827863', '7827834', '7716056', '7993264', '7933165', '7884208', '7817082', '7950471', '7858630', '7817852', '8051776', '7761717', '8560846', '8002690', '7924013', '7921575', '7913574', '8116985', '8036943', '8016816', '8121121', '8191940', '8151540', '8092629', '7951343', '7885788', '7815997', '7810145', '7759192', '7719311', '8263999', '8163446', '8158952', '10071531', '8304789', '8160314', '8157906', '8129354', '8277457', '8111884', '18415401', '8379039', '8255506', '8255126', '8379704', '8331707', '8518858', '8489656', '8488620', '8455277', '8346407', '8272611', '8498859', '8444255', '8430174', '8248638', '8485593', '8471349', '8461961', '8443368', '8439471', '8266701', '8452083', '8394600', '8128347', '1462155', '1448742', '1438788', '1433608', '1334607', '1457715', '1425294', '1492603', '1467852', '1433534', '1432419', '1404641', '1508781', '1619721', '1609107', '1609098', '1485137', '1387737', '1642784', '1615611', '1569657', '1589138', '1302727', '1298971', '1636460', '1557849', '1547701', '1568104', '1547446', '1732090', '1729516', '1624239', '1598732', '1590078', '1586220', '1580059', '1375428', '1339868', '1336143', '1292072', '1290206', '1844730', '1774756', '1957378', '1930394', '1933173', '1796861', '1784897', '1755117', '1908216', '1648472', '1772047', '1668937', '2033681', '1862515', '17588103', '1871921', '1858588', '2048981', '1867513', '2021808', '2038006', '1986206', '2044396', '1985642', '1948730', '1884733', '1819199', '1792708', '2151432', '2292174', '2265331', '2231942', '2096126', '2275236', '2265624', '1981776', '2286277', '2284452', '2275580', '2253643', '2176961', '2146429', '2398248', '2389874', '2092611', '2367775', '2389980', '2384454', '2254875', '2205487', '2236778', '2199405', '2341581', '2183488', '2347530', '2407891', '2406839', '2323352', '2407404', '2301192', '2286814', '2129235', '2100421', '2100415', '2096043', '2694075', '2513026', '2815455', '2632508', '2590405', '2683487', '2490347', '2674092', '2667359', '2817994', '2741260', '2655508', '2636989', '2804780', '2744017', '2719613', '2660523', '2650588', '2604434', '2918620', '2918584', '2790582', '2714695', '2648553', '2642734', '2756361', '2716941', '2699547', '2658238', '2654686', '2645969', '2634940', '2625920', '2624453', '2556482', '2516382', '2509391', '2474340', '2904533', '3246886', '3203221', '3248082', '3182367', '3142924', '3191354', '3077470', '3407041', '3400135', '3292230', '3389358', '3384339', '3041482', '3376376', '3354131', '3287813', '3286213', '3280097', '3258042', '3403192', '3344597', '3238456', '3215227', '3215223', '3202606', '3190171', '2466358', '2459828', '3682154', '3686769', '3455552', '3330492', '3671216', '3315540', '3680699', '3119275', '3682988', '3330300', '3602372', '3125579', '3573173', '3297230', '3555009', '3581635', '3548009', '3820008', '3563445', '3583609', '3549909', '3322848', '3307336', '2970755', '3534311', '3780009', '2947111', '3819615', '3776030', '3787887', '3773599', '3757424', '2947532', '3712623', '3791531', '2941431', '21267197', '3720036', '3710890', '2939715', '3720020', '3081085', '3794377', '3772146', '3764759', '3760607', '3735989', '3707033', '3545848', '3524591', '3085129', '4091141', '3932377', '4063728', '3900811', '4044616', '4035839', '2863392', '4092553', '3928014', '3924961', '3891284', '3890487', '4036381', '4093717', '4086763', '4020155', '4010855', '3997402', '3984112', '3966285', '3913704', '3891147', '3890435', '3882096', '3879929', '3831972', '6502804', '6390927', '6437508', '6394321', '6238315', '6568992', '6474476', '6516386', '6543298', '6739791', '6567537', '6503567', '6493203', '6473273', '6729105', '6487157', '6735842', '6738191', '6738502', '6725103', '6748386', '6695485', '6719052', '6521686', '6495216', '6495196', '6491344', '6432325', '6399893', '6392797', '6095506', '6362967', '6649219', '6559700', '6632089', '6558832', '6558825', '6674754', '6679052', '6347951', '6834838', '6842488', '6863965', '6863964', '6674377', '6659201', '6658232', '6657687', '6648387', '6631037', '6406084', '6384073', '6294865', '7145168', '7116256', '7083742', '7123763', '6122892', '6819212', '7110376', '7077928', '7166980', '7163787', '7125487', '7108256', '7058599', '6976766', '6759062', '6172175', '6126363', '7342491', '7345053', '7277585', '7258759', '7249518', '7268978', '6164280', '6906786', '6261350', '7005639', '7336572', '7330608', '7303342', '7237207', '7202445', '6108446', '7445312', '7207761', '7255321', '7427007', '7401173', '7384861', '7221066', '6991714', '6988610', '7355138', '7452050', '7363647', '6904314', '92728', '508643', '389601', '120565', '492971', '466958', '486907', '290884', '227086', '464666', '450838', '430625', '459521', '439198', '425844', '419383', '397652', '741591', '734277', '680625', '732797', '695469', '665913', '685512', '664573', '653997', '643548', '637701', '630166', '642269', '633495', '620201', '753018', '749437', '925068', '410248', '588927', '909498', '142727', '264979', '840139', '857393', '927623', '882474', '608817', '600968', '993237', '995030', '990686', '978666', '183518', '983198', '966337', '938865', '1274022', '1275042', '1256846', '1272102', '968291', '960749', '1264564', '1029424', '965197', '948724', '769040', '64470', '1211508', '1228488', '1214346', '1101503', '1061548', '1162799', '1096411', '1154568', '239253', '1219164', '1127800', '1118993', '1118414', '1144244', '1097195', '4425819', '4279004', '4614949', '4444700', '4272368', '4772159', '4804372', '4740567', '4719926', '4490102', '4791891', '4713506', '4350443', '4121778', '4566858', '4665233', '4659376', '5084228', '4662068', '5055592', '5028926', '5031887', '4482272', '5069465', '4552267', '5119044', '5109044', '5559282', '5548331', '5148409', '5119629', '5517040', '5475810', '5497940', '5510326', '5526924', '5402087', '5816549', '5762273', '5370524', '5367293', '5682530', '5750927', '5747143', '5736159', '5668969', '5639621', '5741324', '5302193', '6075825', '6028747', '6027378', '5585486', '5181276', '5336761', '5981047', '5955416', '5999126', '5913702', '5913701', '5989389', '5904695', '5902463', '4952333', '5955043', '5176045', '14341854', '14334317', '14271097', '5857635', '5850135', '5847716', '14256911', '14237470', '14202890', '14162613', '14157960', '19994354', '14191153', '14154288', '14179987', '14117293', '14152419', '14148179', '14078352', '13959547', '13971853', '14041618', '13975697', '13997189', '14477797', '13922509', '14468735', '13980233', '13890516', '13898932', '13916053', '13912266', '14484607', '14470781', '13704271', '13755223', '13719093', '13688748', '13693117', '13918947', '13788283', '14445572', '13641757', '13635616', '13623600', '14441032', '13596622', '13647786', '13606355', '13601365', '13629001', '13625457', '13615578', '13611888', '13614021', '13584652', '13541914', '13529112', '13550376', '13482072', '13504278', '13482523', '13486678', '13447719', '13417564', '13442071', '13418311', '13418251', '13487436', '13443689', '13377104', '13345633', '13333122', '13368600', '13296793', '13567638', '13361142', '13299651', '13267490', '13290346', '13267936', '13181620', '13137835', '13135767', '13170501', '13125829', '12992385', '14949392', '14928302', '14909159', '14837196', '14816886', '15441283', '14804612', '14804573', '15395839', '15391638', '15391576', '18139130', '18123980', '18124126', '15400246', '15390902', '20256867', '20290719', '20288525', '20281979', '20272954', '20282827', '21000048', '20995878', '21009416', '29010980', '20776282', '20766974', '20759365', '20896884']
other disorders of kidney and ureter, not elsewhere classified	N28	360	(other[All Fields] AND ("disease"[MeSH Terms] OR "disease"[All Fields] OR "disorders"[All Fields]) AND ("kidney"[MeSH Terms] OR "kidney"[All Fields]) AND ("ureter"[MeSH Terms] OR "ureter"[All Fields])) NOT (elsewhere[All Fields] AND ("classification"[MeSH Terms] OR "classification"[All Fields] OR "classified"[All Fields]))	['32742993', '32538808', '32316766', '32280060', '32030476', '31822427', '31803050', '31657238', '31585741', '31491486', '31377020', '31335724', '31099508', '31032239', '31030890', '30932423', '30726554', '30530582', '30372791', '30326420', '30257657', '30203504', '29970034', '29942205', '29938379', '29701380', '31440660', '29242399', '29230940', '29105596', '29068584', '28943272', '28827403', '28621602', '28601352', '28455741', '28430340', '28413377', '28216502', '28209548', '28164035', '28112545', '28078533', '28057266', '28043890', '27720534', '27524473', '27502934', '27496462', '27460642', '27404344', '27357754', '27233780', '26975953', '26889120', '28325956', '26612470', '26444977', '26442468', '26439053', '26361705', '26267034', '26236076', '25750748', '25750220', '25740597', '25697981', '25442729', '25402588', '25287785', '25239005', '25075584', '24915495', '24878394', '24861684', '24810657', '24656027', '24647286', '24524801', '24503495', '24361950', '24217788', '24137456', '24096520', '24082447', '23979816', '23795795', '23622635', '23573505', '23537189', '23381502', '23302335', '23294087', '23274320', '23023150', '23022008', '22934937', '22933952', '22759317', '22719115', '22558067', '22394612', '22202971', '22177200', '21975249', '21904441', '21814308', '21731775', '21704538', '21703118', '21424101', '21424044', '21308554', '21296397', '21070580', '20804677', '20392803', '20388228', '20373103', '20218886', '20063809', '20018438', '19826802', '19766175', '19689473', '19670807', '19595248', '19545692', '19387627', '19378823', '19281418', '19198865', '19123738', '20192595', '19111803', '19033070', '18947636', '18649674', '18550572', '18468339', '18256845', '18218557', '18194580', '18065301', '18060188', '17954287', '17827789', '17693782', '17622270', '21086393', '17561129', '17530927', '17493227', '17444157', '17438898', '17373239', '17364222', '17201940', '17139900', '17135769', '17102053', '16888910', '16813952', '16753597', '16511601', '16477856', '16444934', '16386079', '16351656', '16217377', '16172781', '15954835', '15892801', '15888565', '15735976', '15647252', '15578190', '15540724', '15533474', '15521320', '15213259', '15204420', '15133331', '15013303', '14639849', '12885353', '12830556', '12736048', '12733507', '12648437', '12639357', '12629362', '12623506', '12614262', '12508731', '12476526', '12475659', '12459227', '12352398', '12175390', '12060977', '11992840', '11992035', '11841609', '11597534', '11484242', '11479443', '11458062', '11446855', '11387993', '11075596', '10996124', '10940715', '10746424', '11113735', '10597121', '10595471', '10477156', '10443718', '10427880', '10405904', '10195491', '9926977', '9833697', '9819155', '9754108', '9743693', '9712446', '9683694', '9586325', '9578958', '9559072', '9555656', '9446005', '9446175', '9381531', '9290179', '9179065', '9230988', '9107587', '8858090', '8806294', '8924927', '8677554', '9067426', '8978133', '8875247', '8854066', '8646593', '8576971', '8777402', '8533699', '8533670', '7611244', '7755440', '7861532', '7861496', '8839392', '7567236', '7741495', '7860172', '8043538', '7979288', '8139712', '8162499', '8121117', '8056021', '7994781', '7870724', '7730670', '8239735', '8212429', '8508364', '8328477', '8334562', '8492512', '8469784', '8396742', '7511278', '1625095', '1613875', '1411596', '1605692', '1564837', '1508594', '1336693', '1875497', '1933643', '1875563', '2041269', '1893004', '1947840', '2081519', '2218891', '2275060', '2192270', '2406485', '2692441', '2518678', '2652854', '2659870', '2663171', '2625920', '2595325', '3193499', '3043870', '3421537', '3041776', '3399813', '3068474', '3298282', '3806413', '3735541', '3719242', '2417654', '3794377', '3099458', '6397056', '6503132', '6529236', '6699978', '6641031', '6407939', '6873081', '6854749', '6859100', '6682266', '6221640', '6132885', '6184786', '6955776', '6810192', '7338759', '6945513', '7205211', '7456447', '7327898', '7415843', '6893124', '7404867', '7367850', '7367845', '7351429', '7375835', '505687', '530845', '153645', '753050', '661829', '626065', '272165', '862476', '837955', '594669', '1000897', '959508', '1115853', '13428918', '19991381', '19991279']
cystitis	N30	14331	"cystitis"[MeSH Terms] OR "cystitis"[All Fields]	['32777796', '32775485', '32769572', '32761375', '32751885', '32748558', '32744404', '32743486', '32736899', '32734597', '32734461', '32734459', '32729979', '32727240', '32724079', '32715761', '32707767', '32706148', '32701436', '32699542', '32685492', '32684865', '32677166', '32676407', '32673678', '32673677', '32673464', '32668289', '32664129', '32663182', '32662556', '32660456', '32656011', '32651094', '32648972', '32648533', '32643816', '32639401', '32637892', '32631308', '32630444', '32628100', '32627695', '32621135', '32619674', '32619597', '32618567', '32617221', '32615180', '32613562', '32607296', '32601819', '32597599', '32597584', '32597581', '32597580', '32591102', '32590783', '32588705', '32588533', '32581661', '32578257', '32578247', '32576914', '32575815', '32571646', '32567966', '32566710', '32565849', '32565645', '32563924', '32562789', '32562059', '32557497', '32552930', '32548204', '32545870', '32544050', '32542820', '32541441', '32534450', '32526327', '32525741', '32521683', '32519048', '32513510', '32509003', '32507337', '32504863', '32491539', '32491411', '32491832', '32490740', '32475747', '32456816', '32455043', '32448522', '32447589', '32446408', '32446327', '32442937', '32441055', '32435346', '32435246', '32432059', '32430467', '32421512', '32420128', '32418735', '32417488', '32417344', '32417071', '32415495', '32413530', '32412694', '32412336', '32401586', '32401585', '32401584', '32401538', '32396436', '32395331', '32394478', '32392560', '32392515', '32391862', '32379063', '32378604', '32378039', '32377607', '32375669', '32361341', '32360431', '32360094', '32358624', '32357226', '32356687', '32355796', '32351075', '32351068', '32351061', '32351060', '32349725', '32338305', '32336792', '32334368', '32333063', '32330365', '32328853', '32325375', '32323705', '32319232', '32316080', '32316009', '32314173', '32311895', '32310481', '32309259', '32309144', '32305670', '32305545', '32304396', '32304002', '32300381', '32294397', '32291805', '32284384', '32282604', '32282524', '32281420', '32279153', '32277992', '32269943', '32269730', '32265609', '32265402', '32257735', '32257733', '32255320', '32252747', '32251843', '32246572', '32243402', '32241292', '32240318', '32231897', '32228552', '32224999', '32224144', '32223699', '32220624', '32218312', '32217920', '32216505', '32212278', '32211255', '32211219', '32203903', '32195123', '32194089', '32191649', '32185449', '32182780', '32182229', '32182113', '32179244', '32178960', '32178321', '32176961', '32176953', '32165321', '32158703', '32153650', '32153257', '32146601', '32146571', '32145727', '32131404', '32128960', '32128332', '32127361', '32127327', '32118871', '32111714', '32109348', '32107957', '32105755', '32102537', '32101864', '32101339', '32099643', '32095957', '32095149', '32091745', '32088140', '32085522', '32084607', '32081221', '32079909', '32075320', '32074279', '32073949', '32070534', '32065870', '32059153', '32055752', '32055750', '32055446', '32053521', '32051338', '32050685', '32047969', '32039798', '32035188', '32031131', '32030913', '32030622', '32028597', '32025839', '32009631', '32006175', '32004700', '32003165', '31998620', '31990804', '31989774', '31989448', '31988975', '31986366', '31980841', '31979383', '31970901', '31970713', '31968271', '31959549', '31958969', '31958866', '31958858', '31957216', '31949970', '31945769', '31944495', '31944369', '31942466', '31932653', '31931832', '31930750', '31921075', '31920676', '31919595', '31919557', '31905757', '31905331', '31905280', '31903751', '31899034', '31897255', '31893282', '31891401', '31884113', '31880885', '31876431', '31872893', '31870730', '31869244', '31867602', '31862817', '31860153', '31859352', '31852690', '31852035', '31851467', '31851312', '31844086', '31840168', '31830131', '31828601', '31828153', '31824442', '31823813', '31821630', '31821580', '31817885', '31817523', '31814033', '31813658', '31808649', '31808635', '31808628', '31799375', '31797786', '31796937', '31796640', '31794727', '31792578', '31791074', '31790304', '31782980', '31778433', '31776628', '31775481', '31774209', '31770797', '31768178', '31766439', '31765462', '31763977', '31763366', '31761714', '31758372', '31757778', '31757712', '31757495', '31752328', '31751770', '31747429', '31747364', '31735754', '31729056', '31721679', '31721675', '31720029', '31718622', '31706429', '31705946', '31697263', '31696635', '31695008', '31694837', '31690286', '31689912', '31689017', '31682968', '31680378', '31677924', '31671292', '31671172', '31670282', '31666863', '31666014', '31663162', '31662123', '31659368', '31654636', '31654220', '31652453', '31651226', '31651118', '31647172', '31642426', '31640537', '31634534', '31631157', '31621273', '31621066', '31619534', '31617263', '31614473', '31614193', '31608743', '31607403', '31601143', '31595563', '31587518', '31583099', '31581974', '31578775', '31575913', '31571390', '31563203', '31555835', '31554870', '31552555', '31550408', '31549179', '31548852', '31543126', '31541501', '31540834', '31537474', '31537473', '31535824', '31535800', '31535795', '31535359', '31533282', '31532910', '31528317', '31527820', '31527451', '31527362', '31524037', '31523791', '31522241', '31520534', '31512775', '31506700', '31504584', '31501798', '31499170', '31496120', '31489176', '31494690', '31490371', '31489242', '31486843', '31483064', '31482020', '31480323', '31475110', '31474161', '31469455', '31467580', '31453163', '31452686', '31447566', '31446264', '31443753', '31442473', '31440461', '31440099', '31433228', '31433072', '31432726', '31420729', '31419510', '31415633', '31413514', '31413503', '31413467', '31410520', '31410367', '31407934', '31406035', '31405067', '31401154', '31400046', '31389420', '31388664', '31380221', '31375872', '31375151', '31371924', '31368627', '31368415', '31366333', '31364973', '31363960', '31360436', '31359917', '31356015', '31334054', '31328907', '31324217', '31322040', '31321678', '31320377', '31320216', '31314312', '31314637', '31311067', '31310370', '31306778', '31305400', '31302944', '31301091', '31299328', '31299187', '31298984', '31296484', '31289792', '31287456', '31276948', '31273737', '31260553', '31258947', '31258941', '31258625', '31258287', '31257475', '31257118', '31255803', '31255415', '31254048', '31254047', '31249237', '31248119', '31243137', '31240362', '31237905', '31229671', '31229012', '31220395', '31216170', '31214630', '31212871', '31211086', '31211076', '31211071', '31204964', '31204623', '31203985', '31201826', '31201537', '31199982', '31197693', '31193808', '31191064', '31189007', '31184015', '31179381', '31176433', '31171537', '31171535', '31170952', '31162894', '31160498', '31158940', '31158936', '31158085', '31157717', '31148586', '31144763', '31144762', '31144761', '31144760', '31144759', '31144758', '31144757', '31144756', '31144755', '31144754', '31144753', '31144752', '31144751', '31144750', '31144749', '31144748', '31144747', '31144746', '31144745', '31144743', '31144742', '31144741', '31144740', '31144739', '31144738', '31144737', '31144736', '31144735', '31144734', '31144733', '31144731', '31144408', '31142434', '31134772', '31131865', '31131830', '31131586', '31129663', '31122535', '31120204', '31119104', '31117097', '31105946', '31105773', '31104990', '31102789', '31099215', '31097972', '31091120', '31090511', '31090510', '31090509', '31090261', '31088654', '31082131', '31083787', '31080770', '31080265', '31076629', '31073708', '31073691', '31073635', '31072770', '31070933', '31067667', '31066806', '31066702', '31060794', '31059599', '31054192', '31050659', '31043944', '31042112', '31038187', '31035943', '31035018', '31034917', '31032161', '31030822', '31030820', '31028455', '31024861', '31023809', '31019927', '31017816', '31015375', '31014984', '31013433', '31012777', '31012513', '31011679', '31006341', '31004677', '31004204', '30999112', '30998138', '30996371', '30995112', '30993388', '30990789', '30989795', '30989724', '30989125', '30976571', '30974480', '30973927', '30971357', '30971354', '30966300', '30963398', '30962366', '30958748', '30958746', '30952024', '30945780', '30945347', '30943693', '30943582', '30940909', '30933028', '30932000', '30929383', '30925127', '30922786', '30921818', '30918571', '30917614', '30916629', '30905628', '30905425', '30905076', '30899503', '30898418', '30895921', '30895504', '30895288', '30893428', '30890085', '30886728', '30882008', '30881921', '30881421', '30875290', '30874926', '30874835', '30874834', '30870228', '30869827', '30868041', '30865573', '30863309', '30859184', '30858208', '30852104', '30849922', '30849104', '30843277', '30831627', '30828565', '30825580', '30814052', '30804285', '30797296', '30797295', '30796316', '30793386', '30785353', '30782933', '30782570', '30776805', '30770125', '30769352', '30761847', '30761786', '30761783', '30759680', '30758081', '30756071', '30742382', '30742381', '30742380', '30737158', '30736893', '30736472', '30735732', '30735721', '30733505', '30732617', '30724694', '30721124', '30720775', '30720140', '30713304', '30712716', '30711618', '30710539', '30700506', '30695781', '30682465', '30682464', '30681068', '30675801', '30671141', '30664596', '30657262', '30653665', '30643171', '30642772', '30638879', '30636972', '30632409', '30630748', '30629372', '30628949', '30624190', '30619697', '30618560', '30618554', '30612533', '30612180', '30609180', '30609029', '30607866', '30605908', '30602791', '30599495', '30598405', '30598228', '32307385', '30592544', '30592257', '30591189', '30589379', '30584657', '30582204', '30579967', '30576011', '30575367', '30575113', '30573724', '30566978', '30566977', '30564872', '30564871', '30560936', '30560799', '30560299', '30558140', '30555567', '30555037', '30552935', '30552456', '30543740', '30543708', '30523769', '30522426', '32743372', '30541168', '30539040', '30533402', '30518978', '30501736', '30516855', '30509153', '30499116', '30485367', '30483676', '30482157', '30479943', '30478556', '30475699', '30474782', '30473987', '30473954', '30473772', '30466913', '30459568', '30459294', '30457110', '30456462', '30452963', '30451996', '30448821', '30442101', '30428470', '30427093', '30425924', '30420153', '30419773', '30419565', '30415770', '30415718', '30413181', '30411813', '30411810', '30407278', '30406017', '30397061', '30392432', '30390128', '30387068', '30385068', '30380401', '30378561', '30369205', '30360600', '30353742', '30352098', '30350890', '30350879', '30349274', '30345278', '30342658', '32743360', '30325641', '30325002', '30320024', '30302191', '30296999', '30295285', '30293165', '30289332', '30286579', '30285051', '30285042', '30284470', '30282832', '30281006', '30280911', '30279715', '30278528', '30270128', '30262204', '30261793', '30259317', '30253040', '30252154', '30245898', '30237631', '30233669', '30233583', '30227545', '30221336', '30218762', '30212850', '30212267', '30202803', '30196377', '30187950', '30181931', '30177285', '30175647', '30170156', '30170094', '30167057', '30166343', '30157228', '30157135', '30155378', '30149841', '30146025', '30142404', '30132277', '30116301', '30115718', '30113758', '30112848', '30112345', '30111425', '30107662', '30107267', '30104775', '30100818', '30099566', '30098904', '30093993', '30090865', '30089834', '30089741', '30088721', '30085892', '30085181', '30081020', '30078464', '30078360', '30074829', '30073771', '30072210', '30070938', '30068860', '30067887', '30065957', '30065810', '30064161', '30063895', '30063304', '30061255', '30060329', '30059715', '30059438', '30058967', '30050942', '30044831', '30044599', '30042043', '30040444', '30037743', '30036617', '30035436', '30035420', '30035419', '30035295', '30034955', '30034539', '30030504', '30028259', '30022438', '30022124', '30021128', '30017963', '30017019', '30015689', '30015351', '30014076', '30010251', '30005741', '29995815', '29991911', '29991098', '29990699', '29989294', '29988868', '29984447', '29984341', '29984034', '29983984', '29974728', '29972328', '29972137', '29968408', '29968091', '29964025', '29958970', '31949738', '29955137', '29950240', '29949878', '29949393', '29943625', '29941040', '29936620', '29936365', '29928948', '29925071', '29924627', '29924422', '29916283', '29913678', '29910163', '29906407', '29901288', '29900824', '29894774', '29893178', '29890092', '29885009', '29883423', '29880378', '29880173', '29880165', '29879217', '29877755', '29875041', '29872326', '29867382', '29852423', '29848437', '29844205', '29808235', '29806709', '29801663', '29800607', '29797677', '29797613', '29797500', '29792359', '29790468', '29789759', '29788547', '29787942', '29786956', '29785361', '29784508', '29784450', '29783557', '29782887', '29780148', '29777786', '29777618', '29776868', '29775697', '29772973', '29771255', '29770194', '29766669', '29764932', '29759852', '29758033', '29752752', '29747905', '29746393', '29735991', '29734214', '29732220', '29729649', '29725350', '29722472', '29719338', '29717937', '29717503', '29710295', '29710273', '29706873', '29706532', '29704486', '29703529', '29702970', '29702209', '29701531', '29700406', '29700187', '29697935', '29686303', '29683879', '29682797', '29681802', '29681770', '29681482', '29680002', '29679772', '29679383', '29664432', '29663666', '29659860', '29659560', '29654819', '29654658', '29654564', '29653573', '29653163', '29650471', '29643467', '29642365', '29637759', '29636892', '29634148', '29634131', '29634130', '29633792', '29632275', '29631306', '29629863', '29623107', '29622684', '31976152', '29613835', '29611638', '29604315', '29604121', '29602464', '29600399', '29594221', '29582112', '29581075', '29580781', '29575959', '29574481', '29574093', '29571237', '29570258', '29569791', '29566264', '29562469', '29559143', '29556674', '29556393', '29554855', '29554647', '29552345', '29551556', '29551457', '29546667', '29545038', '29541592', '29541448', '29540744', '29539622', '29532309', '29532204', '29532160', '29532129', '29531336', '29530925', '29527818', '29526581', '29526145', '29523296', '29523028', '29521057', '29520590', '29518863', '29514535', '29513744', '29508044', '29504859', '29504632', '29501360', '29500512', '29494042', '29493969', '29489257', '29485033', '29483864', '29480994', '29480348', '29475562', '29472825', '29465304', '29464759', '29464752', '29463969', '29461001', '29460790', '29456227', '29452979', '29452126', '29449049', '29447372', '29441652', '29435709', '29434541', '29430414', '29421770', '29417760', '29414075', '29412183', '29408819', '29407215', '29402306', '29402148', '29398100', '29397676', '29395295', '29394784', '29394134', '29392488', '29390453', '29388318', '29388066', '29386681', '29385788', '29385787', '29385783', '29385782', '29383031', '31938141', '29379420', '29372865', '29372285', '29369839', '29368165', '29367505', '29363792', '29363787', '29360286', '29358784', '29357418', '29356123', '29353046', '29350427', '29344093', '29342469', '29341502', '29341289', '29336927', '29331031', '29330387', '29318645', '29315774', '29312894', '29309935', '29307733', '29307682', '29305942', '29302716', '29302240', '29299202', '29298474', '29297205', '29295059', '29292177', '31631084', '31365202', '29288643', '29283084', '29283076', '29278234', '29277923', '29277656', '29275489', '29271735', '29271346', '29269957', '29268557', '29261976', '29261874', '29265766', '29264207', '29264044', '29256321', '29253561', '29250970', '29249972', '29243301', '29241263', '29240250', '29239916', '29232801', '29232289', '29232035', '29230940', '29228614', '29226304', '29225061', '29223727', '29216611', '29207869', '29207608', '29207018', '29204439', '29201643', '29201630', '29198679', '29190347', '29173887', '29173694', '29173267', '29171166', '29169704', '29168214', '29166758', '29166277', '29166257', '29164059', '29162939', '29158567', '29158174', '29154374', '29151782', '29146678', '29143415', '29137981', '29136560', '29135143', '29132932', '29129814', '29123001', '29118704', '29118019', '29101714', '29100905', '29099746', '29090027', '29088231', '29087140', '29083726', '29078739', '29072568', '29066378', '29065399', '29065222', '29062626', '29057994', '29048741', '29048491', '29046789', '29044760', '29044685', '29038902', '29037164', '29034266', '29033364', '29031769', '29031313', '29030135', '29027183', '29026632', '29025381', '29025285', '29024081', '28992666', '28992665', '28990698', '28983523', '28981484', '28978286', '28976336', '28973965', '28973215', '28969592', '28969530', '28967795', '28967359', '28966667', '28954556', '28954463', '28954342', '28953078', '28952700', '28952689', '28942296', '28940433', '28935364', '28934076', '28932295', '28931357', '28927823', '28924967', '28917973', '28912620', '28899343', '28894338', '28893174', '28892422', '28892312', '28887515', '28887201', '28886751', '28886046', '28885452', '28884928', '28882961', '28882559', '28881236', '28878600', '28874100', '28868940', '28868507', '28867481', '28865164', '28862731', '28862729', '28862727', '28862726', '28861143', '28854509', '28854466', '28849374', '28848250', '28847706', '28845934', '28837858', '28832314', '28832311', '28829677', '28827631', '28826558', '28826304', '28825574', '28823612', '28823286', '28815213', '28814193', '28808621', '28807755', '28803058', '28802473', '28799018', '28798827', '28795631', '28794378', '28792095', '28791236', '28791233', '28789788', '28783452', '28783162', '28778699', '28774123', '28763282', '28763116', '28762544', '28757888', '28753805', '28752928', '28752236', '28744284', '28744217', '28742584', '28735900', '28734863', '28729970', '28729638', '28727973', '28727444', '28727330', '28725616', '28717279', '28717088', '28713429', '28713083', '28707385', '28702363', '28702160', '28698872', '28687365', '28679185', '28673062', '28673061', '28666756', '28654851', '28652164', '28647766', '28646351', '28638336', '28636312', '28635651', '28635115', '28631908', '28628232', '28626955', '28625534', '28625025', '28621590', '28620010', '28613784', '28612692', '28608666', '28606664', '28601885', '28600113', '28599663', '28598058', '28595240', '28594717', '28593791', '28592040', '28591758', '28587696', '28581681', '28578087', '28577933', '28569366', '28567236', '28560313', '28559150', '28554748', '28551011', '28550461', '28545586', '28544925', '28542707', '28540584', '28540231', '28537703', '28536059', '28535135', '28531289', '28528930', '28528859', '28527307', '28523968', '28516158', '28516112', '28511545', '28510274', '28507621', '28501309', '28486876', '28486675', '28484154', '28483306', '28482861', '28480984', '28479780', '28477900', '31149494', '28475789', '28471951', '28471873', '28471272', '28467731', '28467725', '28466074', '28462435', '28462161', '28455578', '28451747', '28450527', '28446032', '28439032', '28435032', '28433069', '28428632', '28428095', '28427111', '28422041', '28422000', '28419751', '28415952', '28415933', '28414519', '28413380', '28408637', '28408304', '28406594', '28401591', '28399927', '28397622', '28395384', '28394500', '28394416', '28391486', '28386966', '28386345', '28376513', '28373134', '28368864', '28360951', '28357204', '28352615', '28348806', '28345436', '28343553', '28340586', '28339443', '28338304', '28337860', '28337666', '28331066', '28330863', '28326514', '28326104', '28321062', '28321056', '28302664', '28300035', '28298471', '28295968', '28295441', '28291510', '28286609', '28285559', '28283711', '28278053', '28277603', '28277045', '28276798', '28274568', '28271650', '28270910', '28270596', '28267589', '28262045', '28259532', '28258657', '28257978', '28256091', '28253499', '28253251', '28250336', '28248953', '28248018', '28247730', '28247726', '28247722', '28247700', '28247699', '28247626', '28247619', '28247617', '28247615', '28244642', '28242819', '28239050', '28233078', '28232364', '28232044', '28225151', '28223680', '28222835', '28220552', '28220525', '28220212', '28218359', '28218272', '28217761', '28216479', '28209547', '28208853', '28207316', '28202875', '28202358', '28202356', '28199755', '28197037', '28194917', '28191808', '28190500', '28184272', '28178051', '28164160', '28162982', '28161708', '28160087', '28160010', '28155015', '28150028', '28150016', '28146287', '28142108', '28135876', '30379455', '28133740', '28127627', '28127450', '28126369', '28124536', '28124079', '28123833', '28121342', '28115961', '28111821', '28107899', '28106785', '28105664', '28105218', '28102552', '28096911', '28093307', '28087935', '28084200', '28083990', '28081347', '28079503', '28069294', '28057156', '28056917', '28054236', '28052786', '28046120', '28043762', '28043107', '28042155', '30512457', '30079681', '29669981', '28035695', '28034833', '28031194', '28030755', '28018690', '28017477', '28012262', '28012119', '28002455', '28001303', '28001179', '27998629', '27995963', '27993528', '27992393', '27987022', '27979536', '27977660', '27976711', '27976413', '27955880', '27939674', '27939517', '27933722', '27930554', '27922040', '27920621', '27919133', '27919130', '27917804', '27916471', '27916046', '27915472', '27909963', '27908584', '27906922', '27906795', '27905884', '27901449', '27900227', '27898455', '27898100', '27895680', '27889997', '27889385', '27876378', '27872109', '27872108', '27865246', '27863071', '27862740', '27856205', '27855473', '27852964', '27843222', '27842789', '27842620', '27840250', '27838537', '27836867', '27833468', '27832981', '27832404', '27818600', '27816539', '27814677', '27798510', '27509371', '27806219', '27805245', '27802971', '27795253', '30277373', '29898335', '27794187', '27793653', '27790294', '27174573', '27788495', '27782122', '27780878', '27780014', '27777649', '27637417', '27772622', '27501161', '27751457', '27131464', '27747728', '30151481', '27733519', '27732661', '27730777', '27729990', '27720770', '27719863', '27717950', '27717693', '27716046', '27712641', '27712137', '27708940', '27706016', '27706013', '27705933', '27696719', '27694368', '27693878', '27692880', '27684718', '27683628', '27681759', '27679168', '27676460', '27667696', '27666361', '27662890', '27656521', '27654219', '27654012', '27651195', '27639858', '27637115', '27635296', '27627755', '27625371', '27624897', '27624111', '27621918', '27614759', '27611365', '27609597', '27603359', '27602129', '27601964', '27600606', '27598840', '27597093', '27595281', '27591987', '27586860', '27581769', '30512300', '27575016', '27566144', '27564065', '27554791', '27549677', '27546780', '27541974', '27540361', '27538869', '27538335', '27538146', '27530830', '29263507', '27529746', '27525428', '27516975', '27514771', '27509665', '27489498', '27487350', '27486739', '27486187', '27481042', '27477423', '29894074', '27471549', '27468031', '27462520', '27458500', '27457310', '27456529', '27455567', '27443813', '27441096', '27436393', '27431428', '27431066', '31149452', '27427919', '27424995', '27424120', '27416685', '27411570', '27408390', '27405343', '27402784', '27394021', '27391158', '27390804', '27387204', '27383371', '27380806', '27379188', '27378135', '27376330', '27367646', '27366158', '27364865', '27362599', '29240329', '27354971', '27354295', '27347076', '27344075', '27342943', '27340584', '27339056', '27335715', '27328618', '27325475', '27322470', '27321514', '27321512', '27320827', '27315798', '27313263', '27302294', '27300769', '27297031', '27286126', '27284095', '27278550', '27278117', '27271509', '27271449', '27259880', '27249953', '27239628', '27238955', '27238196', '27237019', '27235121', '27234646', '27228524', '27218442', '27215482', '27215264', '27210283', '27199951', '27197339', '27195165', '27192768', '27190887', '27188581', '27187103', '27179336', '27176186', '27175954', '27175347', '27174264', '27170685', '27160948', '27158427', '27156320', '27152976', '27146136', '27144900', '27142819', '27139498', '27134869', '27130992', '27130264', '27127846', '27125879', '27123281', '27122537', '27119961', '27119676', '27117441', '27117391', '27117224', '27116196', '27116176', '27112390', '27111354', '27110822', '27107526', '27102690', '27100576', '27101588', '27097895', '27094950', '27092957', '27090883', '27084659', '27080917', '27070171', '27067933', '27066953', '27066297', '27066078', '27062256', '27055257', '27053540', '27047159', '27041933', '27041755', '27040924', '27038301', '27034722', '27032552', '27032550', '27031895', '27030524', '27029431', '27028369', '27027645', '27026308', '27026035', '27025367', '27023601', '27023424', '27021148', '27020869', '27019759', '27018971', '27018508', '27018414', '27012836', '27011713', '27011219', '27010488', '27007784', '27006847', '27006168', '27004802', '27001627', '26999787', '26999210', '26999201', '26998851', '26998599', '26995297', '26991275', '26985484', '26983859', '26968644', '26967132', '26965559', '26958092', '26954848', '26953222', '26953145', '26951441', '26949908', '26942595', '26941492', '26940840', '26940379', '26939241', '26937918', '26937515', '26937514', '26937513', '26935481', '26934616', '26932430', '26926975', '26926816', '26926552', '26925483', '30805462', '26919663', '26917870', '26916045', '26913081', '26912326', '26911855', '26911853', '26907915', '26907352', '26905436', '26905030', '26905019', '26904123', '26902502', '26901486', '26899414', '26898668', '26895217', '26889887', '26889129', '26887714', '26887532', '26883590', '26883396', '26881505', '26879122', '26877071', '26876251', '26873378', '26872842', '26872567', '26857571', '26852983', '26850734', '26839519', '26839484', '26834888', '26834416', '26831404', '26823967', '26819943', '26818211', '26817672', '26817027', '26816869', '26816868', '26816867', '26816866', '26816865', '26816864', '26816863', '26816862', '26816861', '26816860', '26816859', '26816858', '26816856', '26816855', '26816854', '26816853', '26816851', '26816850', '26816849', '26816848', '26816847', '26816846', '26815883', '26814884', '26813921', '26813711', '26813678', '26811947', '26809742', '26806558', '26799104', '26798335', '26798205', '26793570', '26793545', '26793532', '26793503', '26793167', '26793020', '26792012', '26780182', '26780168', '26779350', '26777748', '26776118', '26775169', '26771744', '26770501', '26769930', '26768711', '26767080', '26765653', '26756929', '26753168', '26752153', '26751576', '26746899', '26743387', '26742970', '26742078', '26740324', '26721470', '26718666', '26717947', '26717784', '29693342', '29070737', '28740049', '28478431', '26715873', '26713850', '26713403', '26707508', '26706738', '26704279', '26703981', '26702736', '26702160', '26701107', '26699996', '26697981', '26696241', '26686192', '26685753', '26679899', '26676158', '26674962', '26672127', '26668417', '26665761', '26665759', '26664404', '26663691', '26663690', '26663686', '26660553', '26658437', '26657502', '26650092', '26649430', '26649286', '26649182', '26642800', '26637517', '26634342', '26632629', '26630789', '26627726', '26622662', '26620897', '26620895', '26620893', '30263021', '26612873', '26603875', '26601727', '26598577', '26597282', '26595882', '26594804', '26591981', '26590137', '26587589', '26587581', '26585679', '26584736', '26582674', '26579800', '26576710', '26572164', '26571430', '26571081', '26568378', '26557574', '26554737', '26554471', '26553467', '26552306', '26543712', '26543434', '26535808', '26535612', '26535214', '26530159', '26525799', '26525199', '26524054', '26522106', '26518125', '26516891', '26517575', '26510270', '26508180', '26506388', '26498988', '26497919', '26497907', '26497778', '26496969', '26491706', '26490521', '26486097', '26484132', '26482705', '26479968', '26475952', '26475951', '26475944', '26474938', '26474778', '26473094', '26468108', '26467216', '26463756', '26460744', '26451645', '26449605', '26435820', '26433589', '26432975', '26427137', '26426382', '26425243', '26424950', '26424769', '26423859', '26413885', '26413337', '26411429', '26411170', '26410734', '26408170', '26407563', '26407413', '26401845', '26395427', '26390556', '29252593', '26389574', '26384156', '26377326', '26370311', '26367417', '26367223', '26363095', '26359728', '26357998', '26354178', '26354072', '26349519', '26347111', '26347076', '26343874', '26337829', '26337167', '26331400', '26328003', '26325074', '26324997', '26320421', '26318984', '26318614', '26313212', '26307161', '26303605', '26301019', '26299416', '26298945', '26297840', '26295556', '26293687', '26293016', '26292864', '26291959', '26291799', '26286495', '26284307', '26277489', '26272961', '26272202', '26271794', '26271398', '26267032', '26266160', '26264022', '26260879', '26258082', '26254937', '26254377', '26253104', '26251632', '26250654', '26249547', '26241722', '26239299', '26237806', '26237803', '26237799', '26235333', '26231233', '26231232', '26229509', '26229342', '26229330', '26224134', '26221496', '26220217', '26208131', '26207616', '26206783', '26206115', '26204493', '26204197', '26200555', '26200518', '26199162', '26195957', '26195948', '26194974', '26192257', '26188120', '26185091', '26184102', '26178288', '26175815', '26175302', '26175064', '26170649', '26169251', '26168069', '26166334', '26162837', '26162467', '26160648', '26154141', '26153027', '26152328', '26151991', '26148853', '26146963', '26141042', '26135937', '26134211', '26134011', '26125048', '26124168', '26121955', '26116618', '26113302', '26112528', '26109091', '26108335', '26101881', '26101785', '26099938', '26099889', '26099876', '26098648', '26097533', '26094697', '26088216', '26088172', '26087832', '26075187', '26073037', '26069885', '26057882', '26057055', '26056481', '26054908', '26053013', '26050428', '26049975', '26048699', '26041274', '26041051', '26039025', '26038343', '26032961', '26032874', '26029302', '26028174', '26027885', '26026254', '28491354', '26020638', '26018550', '26018160', '26017359', '26016147', '26015877', '26015798', '26014933', '26011441', '26005827', '26003238', '26002637', '25998898', '25985686', '25980623', '25979768', '25978794', '25973881', '25973443', '25972219', '25970961', '25969578', '25966132', '25964573', '25963967', '25963185', '25961367', '25953493', '25952730', '25940672', '25939940', '25934607', '25934323', '25933555', '25932195', '25918192', '25917730', '25917728', '25917110', '25914337', '25914066', '25909967', '25900500', '25900057', '25896591', '25892657', '25891339', '25890845', '25889217', '25887525', '25886491', '25882393', '25875930', '25861291', '25858923', '25852021', '25850568', '25839382', '25836618', '25831794', '25833296', '25830308', '25824394', '25822099', '25820250', '25818949', '25818694', '25817116', '25813401', '25813400', '25811296', '25808703', '25808602', '25807756', '25801568', '25799802', '25799725', '25799721', '25799720', '25794095', '25792349', '25791425', '25789437', '25786303', '25786041', '25785027', '25780317', '25778462', '25776913', '25773167', '25771510', '25769548', '25767687', '25765213', '25764809', '25763801', '25763134', '25757347', '25756374', '25756373', '25755669', '25750563', '25745847', '25744684', '25741834', '25734078', '25732782', '25729836', '25727961', '25721348', '25715570', '25711200', '25701703', '25698616', '25690160', '25689665', '25688708', '25687525', '25684056', '25683907', '25683879', '25681120', '25680227', '25673667', '25673516', '25667267', '25661259', '25658253', '25656978', '25655756', '25653684', '25653370', '25648539', '25648430', '25647072', '25645592', '25643513', '25640978', '25636658', '25634703', '25629270', '25629148', '25629130', '25629128', '25628776', '25628205', '25625490', '25624354', '25623737', '25623700', '25619539', '25603480', '25602481', '25600959', '25598716', '25596361', '25595860', '25591213', '25590677', '25589646', '25587284', '25585969', '25582902', '25577231', '25572034', '25569799', '25569661', '25568265', '25552005', '25551974', '25550882', '31051690', '29264121', '25546841', '25545232', '25542476', '25536223', '25535211', '25534328', '25525923', '25523514', '25519862', '25517283', '25517222', '25516016', '25511944', '25509895', '25501758', '25501407', '25497847', '25491541', '25488064', '25486122', '25485018', '25485000', '25482921', '28962353', '25479008', '25477611', '25463999', '25463989', '25463988', '25459132', '25455811', '25454264', '25451875', '25449389', '25449257', '25449172', '25445863', '25445197', '25445026', '25444992', '25440759', '25438989', '25431641', '25429525', '25428753', '25424679', '25416849', '25400845', '25399252', '25398327', '25398120', '25394961', '25394455', '25392902', '25391784', '25391541', '25382755', '25378460', '25374922', '25374916', '25374388', '25374263', '25371623', '25371622', '25370987', '25370732', '25369803', '25369740', '25368131', '25367313', '25366250', '25362785', '25361409', '25353990', '25352623', '25351785', '25351402', '25349937', '25348226', '25347367', '25347039', '25345552', '25339200', '25336727', '25335
neuromuscular dysfunction of bladder, not elsewhere classified	N31	402	(neuromuscular[All Fields] AND ("physiopathology"[Subheading] OR "physiopathology"[All Fields] OR "dysfunction"[All Fields]) AND ("urinary bladder"[MeSH Terms] OR ("urinary"[All Fields] AND "bladder"[All Fields]) OR "urinary bladder"[All Fields] OR "bladder"[All Fields])) NOT (elsewhere[All Fields] AND ("classification"[MeSH Terms] OR "classification"[All Fields] OR "classified"[All Fields]))	['32609936', '31901720', '31626856', '31600558', '31546892', '31483063', '31423306', '31299187', '31277635', '31270846', '30886821', '30884027', '30729759', '30621961', '30593142', '30531001', '30502747', '30361965', '30340910', '30317128', '30306278', '30248183', '30138720', '30133790', '30132345', '30076906', '29968144', '29949878', '29887168', '29488655', '29462596', '29427331', '29388934', '29363792', '29333621', '28877353', '28712018', '28689244', '28646940', '28566149', '28407394', '28224714', '28159850', '28083714', '26406199', '27748667', '27720536', '27249005', '27241452', '27147676', '27111618', '27110822', '26938559', '26895486', '26832760', '26778185', '26724396', '26712037', '26694464', '26552306', '26525537', '26503015', '26495067', '26417884', '26343721', '26318392', '26306765', '26302830', '26260879', '26049873', '25997900', '25900057', '25582926', '25448589', '25148752', '25132340', '25123234', '25064792', '25042141', '25042140', '25042139', '25042137', '25042136', '25015301', '25007518', '24947817', '24885301', '24859260', '24844598', '24807497', '24295265', '24280272', '24239446', '24183087', '24183086', '24063173', '23901835', '23880016', '23868794', '23836320', '23775898', '23775527', '23757108', '23638496', '23634720', '23625366', '23608668', '23494629', '23490404', '23444927', '23419459', '23389824', '23274271', '23168535', '23157611', '23009698', '22999470', '22965657', '22872491', '22854138', '22789979', '22503012', '22441580', '22365478', '22360156', '22279792', '22246390', '22236796', '22212295', '22115699', '22008247', '21981647', '21979386', '21967991', '21964989', '21854710', '21782224', '21733076', '21717505', '21717501', '21689287', '21674597', '21661038', '21661033', '21643644', '21564444', '21560152', '21527204', '21527192', '21509809', '21353073', '21256633', '21254642', '21250133', '21110094', '20973143', '20967040', '20949807', '20940695', '20939818', '20868660', '20864251', '20800886', '20734876', '20724927', '20615606', '20589903', '20488484', '20432331', '20227820', '20168100', '20166471', '20037286', '20035984', '19932422', '19932412', '19879635', '19451817', '19426192', '19226083', '19154454', '19105415', '19058190', '18990156', '18979960', '18823697', '18814958', '18814956', '18814955', '18726948', '18679645', '18665973', '18665971', '18634726', '18567861', '18533231', '18508331', '18474849', '18461049', '18458231', '18342186', '18290377', '18236897', '18187233', '17997019', '17988791', '17979928', '17950989', '17950988', '17950524', '17950523', '17950522', '17929284', '17914742', '17877055', '17874640', '17804151', '17804150', '17706447', '17701248', '17694390', '17622092', '17578285', '17532858', '17490775', '17488531', '17363445', '17347660', '17330289', '17319961', '17285181', '17270614', '17169004', '17141831', '17076955', '16998859', '16945643', '16903770', '16903766', '16897750', '16785108', '16753436', '16753434', '16753396', '16749589', '16672114', '16637070', '16602175', '16469640', '16457945', '16426734', '16398909', '16302703', '16294787', '16289940', '16280854', '16258738', '16230156', '16198148', '16148651', '16120235', '16007674', '15992872', '15902187', '15902179', '15841785', '15826758', '15791200', '15774425', '15758814', '15698881', '15672003', '15667859', '15643276', '15541211', '15538257', '15492357', '15303311', '15245922', '15201783', '15195033', '15148529', '15134967', '15004677', '14595615', '14580671', '14519348', '12835971', '12639645', '12544304', '12438996', '12424614', '12084221', '11973764', '11973699', '11835426', '11483903', '11458124', '11311710', '11221068', '11166786', '11045565', '11030504', '11000866', '10953127', '10897320', '10840125', '10767443', '11113739', '9921558', '9821915', '9814639', '9673908', '9559851', '9494997', '9343126', '9302174', '9148710', '9165623', '8971738', '8969543', '8765247', '9127181', '8857306', '8566465', '8801266', '8544138', '7496186', '7936503', '8060675', '8199830', '8032356', '8266037', '8254585', '8229579', '8322969', '8332273', '1736486', '1949245', '1921947', '1803547', '1712996', '1647505', '2263830', '2399625', '1973318', '2554633', '2773120', '2603597', '2462303', '2838589', '3427338', '3959194', '3727819', '3739640', '3522047', '2872989', '2994787', '3970090', '6726137', '6692871', '6540219', '6139877', '6602535', '6306854', '6306853', '6308089', '6313810', '6891160', '7201706', '7072395', '6291762', '6281697', '7324483', '7196272', '7195625', '7244568', '7198824', '7192748', '7445119', '470008', '470007', '709063', '671615', '209596', '575137', '916062', '904048', '64630', '303001', '978816', '990677', '786565', '1168331', '4277407', '4835078', '5506077', '5452501', '5794220', '5678857', '5340248', '13904823']
other disorders of bladder	N32	7196	other[All Fields] AND ("disease"[MeSH Terms] OR "disease"[All Fields] OR "disorders"[All Fields]) AND ("urinary bladder"[MeSH Terms] OR ("urinary"[All Fields] AND "bladder"[All Fields]) OR "urinary bladder"[All Fields] OR "bladder"[All Fields])	['32775482', '32773805', '32773232', '32769572', '32768885', '32768573', '32768507', '32767956', '32762233', '32762064', '32748037', '32739353', '32732163', '32725305', '32723486', '32721111', '32705234', '32703348', '32701724', '32700089', '32691107', '32687595', '32685026', '32684724', '32680493', '32676247', '32674727', '32666239', '32666127', '32665122', '32644728', '32645525', '32639365', '32636354', '32633349', '32627695', '32616859', '32602011', '32594264', '32593616', '32592019', '32590746', '32589063', '32583627', '32572769', '32565147', '32562907', '32559616', '32552213', '32550958', '32550701', '32544169', '32539703', '32517394', '32513765', '32509003', '32506231', '32503677', '32493345', '32493134', '32491655', '32489267', '20301375', '32484710', '32473935', '32470873', '32469524', '32462381', '32461507', '32461298', '20301338', '32454461', '32453001', '32443178', '32439799', '32437264', '32435246', '32430255', '20301727', '32427629', '32420968', '32420200', '32420122', '32411775', '32402643', '32397227', '32395526', '32395319', '32395136', '32385972', '32384449', '32380705', '32374535', '32373713', '32368525', '32368176', '32362634', '32358013', '32353716', '32345362', '32344886', '32340875', '32336149', '32332418', '32332412', '32332122', '32330365', '32315283', '32310185', '32308406', '32307668', '32307268', '32306131', '32291805', '32283537', '32274739', '32273494', '20301750', '32248345', '32248340', '32239282', '32228526', '32223601', '32219702', '32201105', '32193900', '32192420', '32183076', '32178321', '32174790', '32173242', '32163639', '32146473', '32144047', '32143924', '32143223', '32141936', '32140570', '32128960', '32128210', '32116109', '32107957', '32105586', '32102918', '32099909', '32098890', '26389218', '32088144', '32081602', '32080049', '32073742', '26389217', '32062824', '32061661', '32060837', '32058061', '32057720', '32055750', '32054791', '32054541', '32053436', '32041735', '32037197', '32033959', '32033287', '32025607', '32016565', '32011584', '31997062', '31996619', '31995448', '31994822', '31993104', '31991631', '31991402', '31987977', '31982787', '31971635', '31966916', '20301342', '31962315', '31952513', '31950596', '31945687', '31939704', '31938541', '31931078', '31927310', '31919646', '31910463', '31901720', '31900689', '31900139', '31894276', '31875325', '31871155', '31869244', '31863454', '31855378', '31853716', '31852000', '31851716', '31848503', '31836545', '31834313', '31833625', '31830131', '31814071', '31809598', '31808636', '31803932', '31802036', '31793703', '31785538', '31776239', '31772149', '31769566', '31768278', '31768133', '31766439', '31762797', '31760590', '31757304', '31741027', '31737942', '31734348', '31720765', '31715046', '31707730', '31704137', '31703007', '31697701', '31696096', '31692303', '31687782', '31677829', '31676278', '31670145', '31662508', '31661069', '31654639', '31651872', '31648940', '31645471', '31644171', '31638736', '31631166', '31619424', '31616210', '31612689', '31607100', '31599209', '31595343', '31579221', '31578266', '31576476', '31565652', '31565097', '31548601', '31541980', '31532234', '31529329', '31521529', '31520739', '31516786', '31512280', '31508419', '31503381', '31495496', '31494670', '31492598', '31491486', '31486418', '31486148', '31485721', '31482017', '31480265', '31475976', '31471270', '31462402', '31456768', '31448424', '31446521', '31440461', '31435550', '31429050', '31425907', '31422064', '31421183', '31419974', '31418043', '31417246', '31411987', '31411976', '31410780', '31410520', '31408979', '31398184', '31392137', '31390274', '31388779', '31370897', '31368913', '31368912', '31362782', '31360735', '31359955', '31359917', '31355316', '31335832', '31326313', '31324506', '31319079', '31313911', '31312604', '31303560', '31303270', '31302008', '31296310', '31293899', '31289523', '31277530', '31269196', '31267201', '31263706', '31263396', '31260857', '31260610', '31260066', '31250699', '31249745', '31239240', '31226330', '31220602', '31219487', '31217822', '31214506', '31200837', '31196558', '31193182', '31191178', '31190864', '31188799', '31188163', '20301444', '31178241', '31168754', '31166645', '31164444', '31158079', '31149535', '31144759', '31144753', '31144735', '32760799', '31134499', '31122416', '31113315', '31113001', '31111712', '31110582', '31105299', '31102534', '31101555', '31096260', '31095082', '31092097', '31091050', '31089742', '31088979', '31081469', '31080770', '31079896', '31075056', '31074322', '31072807', '31072762', '31067463', '31061631', '31060966', '31059311', '31058882', '31056626', '31043835', '31042108', '31034504', '31032239', '31020952', '31014982', '31014368', '31001321', '30999279', '30990789', '30989125', '30986484', '30985687', '30978694', '30976570', '30975052', '30971446', '30964838', '30961575', '30956688', '30945780', '30943976', '30932424', '30922690', '30922013', '30920776', '30917447', '30916629', '30912422', '30905458', '30904501', '30900065', '30888973', '30884027', '30880900', '30879344', '30875794', '30875287', '30868054', '30868041', '30865375', '30863799', '30850337', '30844212', '30849545', '30848841', '30843257', '30843003', '30842561', '30832555', '30829059', '30827412', '30825320', '30819632', '30819181', '30811419', '30810463', '30805685', '30805683', '30801851', '30797737', '30796068', '30789145', '30788613', '30785705', '30765842', '30761789', '30755233', '30747611', '30744110', '30742387', '30740862', '30737603', '30736893', '30730319', '30721169', '30719168', '30701159', '30697909', '30694442', '30687908', '30684034', '30683938', '30680238', '30673873', '30670749', '30659668', '30656539', '30656496', '30655633', '30654801', '30653591', '30652159', '30652029', '30651934', '30643135', '30635132', '30621961', '30620687', '30620105', '30611645', '30600132', '30598907', '30593515', '30588982', '30588504', '30580156', '30574521', '30574442', '30573992', '30573989', '30568497', '30566978', '30563179', '20301304', '30561005', '30553613', '30552456', '30549418', '30543385', '30523608', '30523270', '30539751', '30539280', '30538894', '30533402', '30530582', '30507300', '30505708', '30505686', '30505445', '30517943', '30514560', '30509099', '30485367', '30483939', '30476975', '30473954', '30473772', '30464633', '30464445', '30460602', '30456208', '30456182', '30453893', '30448714', '30446975', '30430130', '30425764', '30421598', '30419237', '30417047', '30414698', '30413194', '30407486', '30406502', '30397177', '30395155', '30390141', '30383737', '32677400', '30374372', '30373089', '30372791', '30371652', '30370253', '30367985', '30363994', '30361899', '30360910', '30359551', '30355350', '30355276', '30350890', '30349208', '30349175', '30341375', '30335568', '30327311', '30315933', '30315209', '30310935', '30308186', '30307336', '30297226', '30293906', '30285979', '30284107', '30275977', '30275006', '30272657', '30272298', '30272121', '30270758', '30270701', '30268632', '30261493', '30260108', '30259809', '30259392', '30257657', '30255447', '30248344', '30243478', '30232030', '30224344', '30223072', '30222487', '30220977', '30217041', '30213523', '30206026', '30191393', '30187950', '30183588', '30178038', '30170156', '30170086', '30165449', '30158199', '30150564', '30150055', '30148743', '30145652', '30142472', '30138122', '30132401', '30127334', '30120103', '30118776', '30118403', '30114689', '30112848', '30107267', '30104883', '30100180', '30093259', '30089113', '30085529', '30079451', '30078464', '30076494', '30072631', '30071840', '30069580', '30065797', '30064288', '30050743', '30050267', '30044599', '30043466', '30043421', '30043287', '30041450', '30036453', '30034539', '30034135', '30031993', '30018034', '30008905', '30005741', '29992535', '29988907', '29984244', '29984034', '29983558', '29981168', '29980359', '29976469', '29975950', '29970034', '29936779', '29936400', '29931492', '29924627', '29917141', '29913125', '29909652', '29908378', '29906407', '29905804', '29903422', '29900413', '29900142', '29893465', '29892196', '29889191', '29888734', '29887700', '29886353', '29880460', '29870160', '29866668', '29865039', '29861876', '29861621', '29851270', '29845320', '29844238', '29808294', '29800607', '29791985', '29789815', '29786110', '29782018', '29780147', '29772347', '29763203', '29763719', '29759800', '29758554', '29757239', '29756588', '29747490', '29743389', '29740711', '29730950', '29730921', '29730917', '29730202', '29729848', '29721042', '29719325', '29713629', '29708967', '29706873', '29706289', '29702045', '29701187', '29683821', '29672906', '29669930', '29669044', '29651695', '29650143', '29637538', '29633803', '29633461', '29617660', '29615077', '29609810', '29602638', '29599921', '29595040', '29587848', '29582264', '29582170', '29582112', '29577063', '29576445', '29576423', '29575959', '29573965', '29568353', '29551404', '29540895', '29540744', '29540440', '29540335', '29534585', '29531838', '29529631', '29528758', '29527009', '29525454', '29520448', '29512488', '29511592', '29511526', '29508455', '29508047', '29507749', '29502244', '29500137', '29494684', '29494672', '29485035', '29482936', '29482891', '29480994', '29478043', '29474283', '29473047', '29472156', '29459935', '29458066', '29456764', '29453681', '29452195', '29447854', '29444631', '29440213', '29435867', '29434160', '29433453', '29430505', '29417352', '29409436', '29406911', '29395955', '29395948', '29390408', '29387931', '29383031', '29382460', '31938172', '29372567', '29372544', '29370344', '29370182', '29368083', '29367915', '29367767', '29356135', '29356123', '29354495', '29354493', '29353237', '29346310', '29345620', '29345160', '29342309', '29340088', '29334583', '29333513', '29333361', '29332873', '29330720', '29316850', '29298474', '29297205', '29289519', '29288022', '29286380', '29275793', '29261874', '29264224', '29259923', '29253150', '29244270', '29243229', '29242248', '29241263', '29239187', '29238222', '29235103', '29231057', '29230940', '29230485', '29223727', '29216022', '29212486', '29209615', '29205995', '29204340', '29202966', '29195760', '29190807', '29188298', '29159793', '29159472', '29158079', '29156750', '29152554', '29142286', '29141603', '29139373', '29138560', '29136510', '29135152', '29133845', '29132982', '29131764', '29131323', '29125511', '29122896', '29122377', '29121502', '29115915', '29111983', '29110081', '29104785', '29102753', '29100756', '29088951', '29080017', '29077785', '29076872', '29068584', '29064654', '29064650', '29050298', '29032239', '29031894', '29024404', '29023074', '29020961', '28993732', '28992903', '28991688', '28990698', '28988907', '28986751', '28974365', '28973850', '28969403', '28968348', '28965959', '28965477', '31966391', '28961092', '28952922', '28940228', '28939964', '28934076', '28931431', '28931051', '28927521', '28916862', '28916371', '28915699', '28912620', '28905486', '28901968', '28898400', '28893814', '28889383', '28889378', '28889375', '28888228', '28887460', '28887095', '28885656', '28882930', '28874100', '20301336', '28872778', '28870862', '28870570', '28862726', '28857137', '28847690', '28840669', '28835340', '28832890', '28828529', '28824949', '28824873', '28821265', '28819556', '28818454', '28815271', '28810986', '28807340', '28807024', '28805264', '28803404', '28802926', '28802164', '28801444', '28799018', '28794457', '28793245', '28782717', '28762535', '28761590', '28754926', '28753885', '28753857', '28752142', '28749907', '28748576', '28743155', '28740567', '28738880', '28736721', '28735704', '28734863', '28733158', '28732299', '28727230', '28720378', '28716319', '28716317', '28707579', '28707385', '28690098', '28685181', '28680882', '28676361', '28675174', '28673794', '28673062', '28665471', '28663675', '28661726', '28659274', '28652096', '28649851', '28646932', '28641314', '28639937', '28628391', '28622770', '28618843', '28616347', '28615831', '28614220', '28612991', '28610671', '28604993', '28602422', '28601352', '28592391', '28588671', '28587816', '28586371', '28586118', '28585615', '28575173', '28566149', '20301458', '28554748', '28549047', '28548958', '28548946', '28548944', '28545489', '28543959', '28540249', '28536059', '28532186', '28530066', '28527720', '28513058', '28507834', '28506090', '28503235', '28499941', '28495602', '28494780', '28489981', '28488692', '28478397', '28476456', '28465130', '28461041', '31723633', '28446032', '28444712', '28443589', '28438111', '28433069', '28423681', '28422039', '28417194', '28413377', '28411962', '28400322', '28391486', '28389159', '28381080', '28373448', '28371875', '28365159', '28360957', '28358889', '28345469', '28336780', '28334788', '28333021', '28331342', '28325651', '28292646', '28292319', '28286068', '28285503', '28278502', '28274590', '28271274', '28268259', '28265107', '28261768', '28261499', '28256423', '28256120', '28252310', '28250938', '28248952', '28247730', '28247726', '28244147', '28242163', '31239961', '28241208', '28234750', '28233078', '28229802', '28228618', '28220605', '28217699', '28217696', '28216502', '28214212', '28213769', '28210838', '28209455', '28197002', '28189993', '28187225', '28187218', '28186393', '28184446', '28173820', '28169993', '28168933', '28161932', '28160388', '28155045', '28145855', '28142141', '28138409', '28138234', '28134806', '28134462', '28131170', '28125986', '28124993', '28123593', '28116879', '28107899', '28105218', '28085048', '28084573', '28083484', '28078533', '28077887', '28069289', '28060912', '28060766', '28060759', '28058098', '28057266', '28053739', '28052685', '28051043', '28042169', '28041844', '28040351', '32476832', '30333443', '30133428', '29951597', '29619264', '28035326', '28027868', '28018158', '28017513', '28011062', '28007179', '28000388', '27999595', '27994357', '27992981', '27986859', '27980268', '27977784', '27976711', '27960233', '27958390', '27955902', '27939329', '27928146', '27924350', '27919133', '27918338', '27915472', '27898096', '27897011', '27895794', '27893679', '27888981', '27855963', '27846884', '27846280', '27840484', '27831842', '27825989', '27821538', '27820650', '27819754', '27818288', '27809812', '27752927', '27575865', '27805334', '27802001', '27799511', '27664126', '27319367', '27785430', '27785429', '27785428', '27785427', '27785425', '27785424', '27785421', '27778529', '27777770', '27774877', '27717734', '27551761', '27476777', '27222131', '27770429', '27231851', '27765366', '27647675', '24893914', '27753248', '27748048', '27745996', '27742542', '27734726', '27733243', '27729017', '27720627', '27720534', '27719863', '27717950', '27712641', '27698083', '29264194', '27685836', '27683628', '27659528', '27647568', '27637910', '27631522', '27626064', '27624465', '27612279', '27603424', '27598218', '27598027', '27590617', '27581788', '27579309', '27575016', '27568654', '27567619', '27565154', '27564065', '27563352', '27557899', '27557820', '27554807', '27544563', '27543724', '27539918', '27531091', '20301586', '27523968', '27507884', '27499236', '27496462', '27493470', '27491075', '27486640', '27486311', '27481187', '27475403', '30152939', '27473601', '27464008', '27462232', '27460757', '27460642', '27457769', '27448848', '27446559', '27439900', '27437221', '27433291', '27428265', '27426685', '27423678', '27421781', '27411578', '20301443', '27402371', '27402111', '27398803', '27391066', '27389306', '27383043', '27381494', '27379439', '27379188', '27377940', '27377810', '27376138', '27376129', '27370898', '27370177', '27367573', '27364153', '27362364', '29115778', '27350744', '27349525', '27348743', '27340288', '27339191', '27336130', '27326411', '27326407', '27326406', '27326404', '27322110', '27316642', '27315290', '27314428', '27304646', '27299187', '27296553', '27295004', '27286260', '27286104', '27285092', '27274893', '27271509', '27270421', '27269944', '27266688', '27259534', '27256785', '27247626', '27246476', '27233780', '27227294', '27218442', '27213592', '27212042', '27211249', '27207599', '27206850', '27197345', '27197286', '27186066', '27183032', '27179745', '27179336', '27178687', '27177704', '27174879', '27172446', '27167196', '27164514', '27160948', '27157677', '27157510', '27139498', '27135789', '27132465', '27129876', '27128942', '27127995', '27125448', '27124860', '27123330', '27123090', '27119118', '27118199', '27108225', '27108102', '27106137', '27106070', '27103828', '27095013', '27085545', '27075769', '27072536', '27072176', '27059373', '27040645', '27038696', '27035967', '27034722', '27032557', '27030526', '27022067', '27015167', '27014841', '27013922', '27010264', '27004802', '27003163', '27001593', '27000794', '26995008', '26994990', '26994452', '26982782', '26974329', '26970133', '26969235', '26969231', '26967718', '26965407', '26943687', '26942249', '26941491', '26938350', '26937461', '26936428', '26933633', '26927630', '26926975', '26926816', '26926555', '26926246', '26923781', '26922518', '26920213', '26918627', '26918151', '26907353', '26906030', '26904416', '26897774', '26889120', '26864062', '26866239', '26863281', '22876374', '26853333', '26846303', '26840655', '26828111', '26826490', '26819562', '26816848', '26813921', '20301421', '26812660', '26812305', '26811532', '26810540', '26810322', '26808167', '26803455', '26782034', '26781169', '26780095', '26776204', '26770501', '26768031', '26762535', '26758115', '26752899', '26745053', '26743236', '26732069', '26731714', '26729284', '26729098', '26723992', '29398889', '28478431', '28325956', '26715948', '26715854', '26713050', '26707614', '26701107', '26685928', '26679712', '26676269', '26667255', '26665779', '26663729', '26654899', '26653959', '26643829', '26632629', '26622721', '26621208', '26620901', '26620458', '26618199', '26615419', '26612470', '26611873', '26611264', '26610351', '26609440', '26606006', '26605964', '26604797', '26604439', '26604438', '26600894', '26600886', '26590917', '26590137', '26587906', '26586476', '26584414', '26574632', '26574558', '26571081', '26555711', '26554274', '26552764', '26549003', '26540309', '26535986', '26535214', '26524823', '26522772', '26521718', '26516891', '28741473', '26517575', '26515239', '26514519', '26501851', '26498761', '26497349', '26493417', '26484333', '26484022', '26479968', '26475233', '26473186', '26468108', '26467153', '26464352', '26461820', '26460999', '26459574', '26455114', '26454454', '26449837', '26448997', '26445118', '26442468', '26441398', '26434410', '26433965', '26433962', '26428868', '26425474', '26423145', '26414866', '26396716', '26396676', '26394134', '26391088', '26388109', '26385236', '26366798', '26359570', '26356727', '26356560', '26352142', '26349665', '26340086', '26337167', '26334934', '26329306', '26323816', '26323344', '26321622', '26320192', '26318706', '26307680', '26307161', '26304731', '26302828', '26301739', '26284327', '26279059', '26276529', '26275742', '26269016', '26267862', '26261035', '26254261', '26244922', '26244699', '26242228', '26236076', '26230496', '26229524', '26225770', '26225182', '28723361', '28723350', '26218868', '26211219', '26208508', '26205840', '26205531', '26204286', '26203539', '26202687', '26197083', '26195964', '26195048', '26187141', '26182758', '26181771', '26177642', '26173102', '26172364', '26169038', '26150862', '26149171', '26148437', '26132341', '26130230', '26125519', '26119451', '26113125', '26098648', '26097049', '26094697', '26091833', '26087972', '26085688', '26084121', '26072632', '26058591', '26056372', '26056328', '26055982', '26053693', '26049692', '26048435', '26039028', '26038343', '26036532', '26034806', '26031800', '26029302', '26028181', '26026254', '26019955', '26017881', '26015272', '26009259', '26003253', '26003249', '26003246', '26003241', '26000263', '25997473', '25993240', '25993181', '25979768', '25972264', '25971294', '25966163', '25964836', '25960973', '25960858', '25957030', '25954691', '25954477', '25944080', '25938385', '25932599', '25927134', '25924918', '30561444', '30561436', '25916218', '25914784', '25913896', '25909217', '25905204', '25891699', '25890845', '25882566', '25872777', '25872326', '25869825', '25863677', '25860819', '29629304', '25854772', '25849286', '25846869', '25844107', '25836932', '25830898', '25824880', '25824720', '25823505', '29147425', '25814050', '25813401', '25813144', '25812470', '25810035', '25800696', '25794499', '25794194', '25791163', '25789437', '25785027', '25784271', '25776913', '25775949', '25774823', '25770367', '25763737', '25759655', '25756374', '25752469', '25748646', '25745561', '25744865', '25744706', '25744684', '25742650', '25725612', '25715815', '25709192', '25704500', '25700598', '25699059', '25698616', '25697981', '25697979', '28197482', '25681120', '25670479', '25668830', '25662835', '25662337', '25661681', '25655708', '25649671', '25646037', '25645344', '25643513', '25642292', '25637157', '25627007', '25626128', '25625357', '25623666', '25621206', '25620718', '25616696', '25601914', '25600098', '25600022', '25598979', '25581719', '25572681', '25569206', '25568299', '25566326', '25566101', '25560101', '29264114', '27376114', '25548533', '25537251', '25536192', '25534084', '25533416', '25524241', '25523166', '25523159', '25515347', '25512154', '25510682', '25502898', '25498074', '25495568', '25491433', '25474518', '25472584', '25472014', '25469023', '25465060', '25463988', '25460432', '25459769', '25459132', '25458400', '25456126', '25456026', '25455159', '25453047', '25452933', '25450265', '25444629', '25443274', '25443154', '25440090', '25430480', '25430001', '25428517', '25427575', '25425520', '25418946', '25415813', '25410373', '25410154', '25400813', '25392902', '25374957', '25374407', '25367311', '25363179', '25348226', '25341993', '25341382', '25340249', '25337038', '25329126', '25327748', '25327455', '25326864', '25325392', '25324946', '25320178', '25313776', '25312971', '25306796', '25305018', '25284004', '25273883', '25265830', '25264662', '25258358', '25257030', '25256096', '25253653', '25252702', '25249252', '25245707', '25238891', '25238701', '25236953', '25232179', '25231191', '25224602', '25218240', '25214038', '25208941', '25203244', '25200913', '25197410', '25188865', '25179577', '26675710', '25168523', '25167990', '25160739', '25158329', '25157812', '25156039', '25155828', '25155380', '25145629', '25144143', '25143125', '25142585', '25141488', '25140895', '25140570', '25134451', '25132239', '25130508', '25128700', '25126590', '25124389', '25120731', '25115989', '25112969', '25111588', '25110484', '25106502', '25101908', '25100208', '25097684', '25095637', '25091501', '25091196', '29043172', '25087795', '25087088', '25085007', '25080116', '25077610', '25077284', '25070295', '25063298', '25060982', '25060307', '25058905', '25056737', '25056714', '25051024', '25037483', '25032142', '25029220', '25027685', '25025366', '25023787', '25015030', '25012152', '25010308', '24999078', '24996128', '24991093', '24990243', '24989960', '24988102', '24987138', '24984838', '24978702', '24973256', '24968947', '24965209', '24956666', '24948055', '24946087', '24944944', '24937673', '24936033', '24936030', '24934809', '24930089', '24930059', '24926705', '24922179', '24921905', '24913727', '24903044', '24899324', '24894857', '24889597', '24879033', '24878757', '24878394', '24875097', '24871424', '24868339', '24861684', '24859776', '24859184', '24856504', '24853403', '24848529', '24845364', '24844724', '24835173', '24831126', '24828439', '24825484', '24822222', '24818791', '24817674', '24813931', '24808646', '24807511', '24807507', '24807494', '24807491', '24806725', '24805178', '24802310', '24796506', '24796258', '24789429', '24788817', '24784368', '24782612', '26137709', '24778283', '24776092', '24773457', '24771125', '24770775', '24760133', '24756722', '24744516', '24743222', '24740739', '24722484', '24722181', '24718011', '24717097', '24716395', '24704367', '24704017', '24703076', '24701440', '24693500', '24691038', '24691023', '24682092', '24681333', '24680454', '24680359', '24679873', '24674365', '24661639', '24657363', '24656027', '24650574', '24640993', '24638193', '24630372', '24628816', '24622401', '24617100', '24617040', '24612215', '24608123', '24595940', '24593692', '24592238', '24587826', '24586564', '24579670', '24575447', '24575354', '24566572', '24566402', '24566220', '24566215', '24561487', '24535265', '24524801', '24523834', '24521710', '24521362', '24519874', '24511026', '24507522', '24504678', '24496763', '24486637', '24486590', '24486308', '24476821', '24468269', '24459652', '24458832', '24458095', '24456784', '24453661', '24447825', '24447105', '24445820', '24444556', '24442034', '24440639', '24440589', '24439609', '24439588', '24436105', '24432622', '24423857', '24419920', '24416487', '24412358', '24411548', '24401287', '24400281', '24390231', '24378143', '24377535', '24373801', '24373133', '25864263', '25782234', '24371246', '24365895', '24363814', '24363081', '24362911', '24361950', '24357085', '24355801', '24354451', '24348180', '24345769', '24344835', '24333200', '24323131', '24320443', '24317553', '24308682', '24289844', '24267913', '24300483', '24292452', '24291546', '24291382', '24290223', '24284124', '24275283', '24274942', '24274173', '24268484', '24265069', '24261236', '24252884', '24252413', '24249436', '24240585', '24239628', '24239446', '24231296', '24223020', '24222128', '24220494', '24215315', '24211345', '24199731', '24184364', '24182980', '24182803', '24176863', '24169525', '24162549', '24156324', '24155221', '24146927', '24144432', '24139077', '24137456', '24134309', '24133447', '24127359', '24126194', '24125689', '24119175', '24118829', '24117268', '24102276', '24101484', '24099370', '24098667', '24098552', '24096520', '24092370', '24079760', '24077468', '24075086', '24069434', '24063173', '24061644', '24060176', '24058185', '24053906', '24053174', '24050275', '24046090', '24039945', '24039415', '24032270', '24029483', '24024052', '24022233', '24013539', '24012325', '24007233', '24005108', '23995257', '23991606', '25685453', '23982767', '23982057', '23973937', '23973521', '23970371', '23970096', '23955632', '23945259', '23937628', '23925719', '23922009', '23905426', '23900205', '23894237', '23892965', '23890812', '23889853', '23881565', '23880016', '23872264', '23869831', '23864416', '23863690', '23857178', '23851386', '23849998', '23842986', '23835997', '23835311', '23832138', '23831109', '23830343', '23830265', '23818353', '23807662', '23804519', '23803009', '23801749', '23800037', '23797725', '23796197', '23793770', '23790229', '23789613', '25206463', '23784060', '23782063', '23780645', '23765253', '23764480', '23752272', '23748174', '23743194', '23736527', '23725853', '31051932', '26558076', '23720266', '23720131', '23718117', '23713312', '23705900', '23701600', '23694900', '23688601', '23687793', '23683018', '23680744', '23679903', '23671401', '23670184', '23665400', '23662931', '23662489', '23648543', '23643596', '23642937', '23642192', '23641300', '23637007', '23634793', '23634154', '23632596', '23616954', '23613409', '23607771', '23606792', '23599823', '23594124', '23591195', '23590042', '23589598', '23584349', '23579594', '23578682', '23578207', '23573505', '23572364', '23569127', '23564782', '23563867', '23559131', '23559128', '23558415', '23557362', '23556416', '23549376', '23545004', '23544983', '23540774', '23539932', '25877633', '23538192', '23527235', '23520136', '23517232', '23517015', '23516312', '23511677', '23510013', '23499748', '23489500', '23486607', '23481180', '23470094', '23469853', '23466721', '23466126', '23463234', '23456777', '23445291', '23445082', '23444927', '25207059', '23442343', '23434424', '23432384', '23429461', '23429068', '23427740', '23427141', '23422478', '23422323', '23421859', '23412350', '23411373', '23404396', '23397277', '23395594', '23390360', '23389077', '23385290', '23385048', '23384396', '23383616', '23375614', '23375232', '23374558', '23372425', '25083248', '23357971', '23356235', '23355322', '23351086', '23345276', '23344218', '23340696', '23339695', '23327460', '23322071', '23319416', '23318039', '23313034', '23306280', '23306086', '23302335', '23300058', '23294087', '23290294', '23277020', '23276554', '23273228', '23272983', '26663241', '24669576', '24605261', '23269072', '23263450', '23258087', '23247781', '23235592', '23232919', '23232572', '23225909', '23221323', '23221270', '23218514', '23211041', '23210798', '23208427', '23208011', '23208005', '23206765', '23204561', '23203246', '23202602', '23196979', '23184177', '23180176', '23179638', '23178638', '23174791', '23170870', '23170310', '23160138', '23159588', '23151876', '23142523', '23140770', '23139851', '23138834', '23123369', '23122672', '23121131', '23115943', '23106881', '23106592', '23098713', '23098617', '23096530', '23092956', '23090518', '23089699', '23088378', '23085014', '23079053', '23076627', '23073657', '23065164', '23060999', '23059504', '23049925', '23044645', '23040257', '23036099', '23025650', '23024033', '23023150', '23020061', '25877263', '23007282', '22999816', '22999546', '22998907', '22996758', '22994575', '22990651', '22989348', '22987147', '22986158', '22985746', '22982131', '22981672', '22980162', '22970939', '22969835', '22959516', '22954177', '22951165', '22950999', '22949945', '22949133', '22947580', '22945504', '22939957', '22938654', '22934937', '26787214', '22933952', '22928931', '22928764', '22926452', '22925239', '22924096', '22921013', '22919136', '22919132', '22910252', '22901171', '22900955', '22889568', '22886193', '22877503', '22877502', '22871042', '22863868', '22863120', '22856888', '22850703', '22842681', '22842680', '22841659', '22832644', '22831983', '22831780', '22826737', '22819300', '22804241', '22800364', '22795379', '22791634', '22759747', '22752022', '22751087', '22748872', '22745275', '22726537', '22723886', '22723846', '22720101', '22719115', '22718135', '22716062', '22710093', '22708983', '22706885', '22703820', '22700375', '22699290', '22690280', '22687568', '22674777', '22670194', '22669831', '22664150', '22647747', '22646277', '22629005', '22618362', '22610844', '22588434', '22588143', '22585689', '22583418', '22575238', '22574784', '22564677', '22562473', '22559976', '22558067', '22554939', '22554690', '22551360', '22549495', '22549133', '24917713', '22536468', '22531304', '22527554', '22526084', '22525041', '22518365', '22513926', '22512581', '22512481', '22509926', '22506198', '22495046', '22493773', '22490853', '22488851', '22487512', '22487336', '22471957', '22459902', '22455949', '22448033', '22447503', '22447199', '22446896', '22423665', '22419355', '22414452', '22411209', '22410682', '22409769', '22407469', '22405461', '22403791', '22394612', '22393207', '22389275', '22385990', '22381169', '22361990', '22361478', '22361199', '22353309', '22349836', '22349569', '22348213', '22341613', '22340414', '22336819', '22335866', '22335860', '22333030', '22331944', '22325393', '22313616', '22306188', '22301493', '22298447', '22296383', '22295151', '22285006', '22285003', '22279780', '22275187', '22274923', '22259002', '22248522', '22245307', '22240304', '22238920', '22237844', '22234442', '22216802', '24627680', '24592036', '24027383', '23855089', '22206858', '22202297', '22201339', '22189739', '22189239', '22188461', '22187870', '22184725', '22182847', '22177159', '22171824', '22162233', '22161505', '22161392', '22161386', '22150795', '22149685', '22145507', '22143416', '22085132', '22081693', '22139806', '22138899', '22137684', '22132893', '22111835', '22081531', '22078012', '22052440', '22046200', '22045636', '22043990', '22042563', '22040502', '22032608', '22019173', '22014952', '22013484', '22011604', '22008247', '22004850', '22001105', '21996986', '21996109', '21989521', '21984968', '21984774', '21983220', '21979820', '21975288', '21975249', '21975159', '21971315', '21969781', '21966413', '21964554', '21954740', '23409401', '21953769', '21948497', '21947843', '21935661', '21935357', '21924649', '21922386', '21915909', '21910885', '21909804', '21908335', '21907228', '21907010', '21906968', '21905085', '21896441', '21894526', '21883851', '21875290', '21874643', '21871136', '21864546', '21864229', '21861243', '21860763', '21855384', '21851538', '21844970', '21843654', '21839591', '21839579', '21836020', '21830350', '21826721', '21822988', '21816111', '21816094', '21815451', '21814308', '21813157', '21810161', '21810158', '21789984', '21789897', '21788354', '21786236', '21782222', '21782218', '21780165', '21780163', '21778329', '21777361', '21775836', '21771533', '21770373', '21767245', '21750550', '21750349', '21750109', '21748841', '21745117', '21739913', '21738036', '21735690', '21735189', '21734048', '21730856', '21728939', '21723757', '21722198', '21720989', '21719190', '21718430', '21713720', '21713059', '21711
urethritis and urethral syndrome	N34	133	("urethritis"[MeSH Terms] OR "urethritis"[All Fields]) AND ("urethra"[MeSH Terms] OR "urethra"[All Fields] OR "urethral"[All Fields]) AND ("syndrome"[MeSH Terms] OR "syndrome"[All Fields])	['32750107', '32519969', '30181326', '30052651', '29465655', '29364432', '29269957', '30277373', '26664404', '28247679', '26554471', '26220178', '24899041', '24531179', '23970572', '23605850', '23007213', '22876631', '22261236', '23272449', '21176078', '19901860', '19837352', '19556927', '19177771', '18715698', '19265617', '17323086', '16572037', '16493214', '15879866', '15549154', '15538207', '15054166', '12937798', '12671553', '12665447', '12549649', '11287692', '11275719', '11242818', '11234790', '11044279', '10213555', '10023352', '9814873', '9542778', '9457297', '9293607', '9377664', '9161853', '9594334', '8841035', '9102910', '8886145', '7614662', '7869644', '8051742', '8053087', '8229904', '8297163', '1567554', '1752221', '2031031', '2233643', '2363740', '2253950', '16312542', '2486388', '3259948', '3797323', '3829086', '4020784', '3902456', '6511361', '6378479', '6369709', '6659736', '6665675', '6359934', '6687821', '6382530', '6608436', '6404578', '6340891', '6344763', '12266602', '7200350', '6958020', '6889832', '7287395', '7214998', '7034502', '7432424', '7289711', '7194918', '7194271', '6892712', '21297848', '86778', '572820', '709069', '714008', '27715', '642917', '10328032', '341465', '412259', '588715', '67838', '978810', '1033451', '1086504', '944460', '987027', '817127', '1151293', '4816278', '4676448', '4631217', '5118826', '5531067', '4178609', '5653023', '5852675', '14297807', '14232184', '14143407', '13912493', '13076711', '15434638', '20255615', '21065031']
urethral stricture	N35	6941	"urethral stricture"[MeSH Terms] OR ("urethral"[All Fields] AND "stricture"[All Fields]) OR "urethral stricture"[All Fields]	['32777368', '32775656', '32773794', '32763321', '32758305', '32758190', '32754582', '32744999', '32743441', '32734726', '32725483', '32723114', '32718203', '32717158', '32715476', '32715458', '32712608', '32701978', '32690873', '32682509', '32676393', '32657766', '32654451', '32654111', '32650016', '32649101', '32648417', '32636099', '32611543', '32611431', '32596153', '32590764', '32580016', '32576532', '32567527', '32564023', '32561365', '32552113', '32544045', '32541144', '32538812', '32534592', '32533574', '32533236', '32516692', '32512634', '32510853', '32501558', '32501135', '32500163', '32497003', '32494227', '32493134', '32489904', '32488213', '32478052', '32468766', '32468047', '32460292', '32459452', '32459153', '32459152', '32459109', '32451616', '32440837', '32420183', '32419925', '32402143', '32396409', '32395329', '32382512', '32378139', '32376212', '32374121', '32373474', '32354034', '32351070', '32350848', '32339160', '32309088', '32302623', '32293392', '32286028', '32283167', '32274566', '32249980', '32236662', '32209576', '32197989', '32194089', '32171665', '32167731', '32162569', '32154114', '32149375', '32125968', '32125449', '32124845', '32124838', '32115065', '32091514', '32089096', '32076822', '32076612', '32073963', '32073943', '32067075', '32063365', '32062814', '32061615', '32055934', '32055476', '32055461', '32055460', '32055459', '32036620', '32036615', '32015911', '32015620', '32006262', '32005523', '32004555', '32003174', '32002746', '31994624', '31984473', '31981047', '31977303', '31970233', '31970073', '31970067', '31964617', '31961960', '31961622', '31961620', '31942469', '31933589', '31931938', '31928456', '31926195', '31924529', '31921886', '31919580', '31910427', '31909675', '31902176', '31898584', '31895679', '31894369', '31893282', '31889212', '31883024', '31865957', '31865315', '31851471', '31851470', '31851463', '31836997', '31834460', '31826578', '31824809', '31811693', '31810402', '31808633', '31808625', '31807846', '31802280', '31799925', '31790784', '31786640', '31786639', '31781894', '31778319', '31770799', '31765461', '31736473', '31733272', '31732770', '31720028', '31715110', '31710550', '31708350', '31705324', '31692786', '31692307', '31677209', '31675787', '31664932', '31658013', '31649460', '31638318', '31627929', '31626854', '31626521', '31626514', '31621469', '31619865', '31619864', '31618369', '31614357', '31603417', '31586471', '31579841', '31578130', '31570236', '31559477', '31542825', '31542824', '31535820', '31522378', '31516786', '31502031', '31501403', '31485741', '31482030', '31482029', '31476219', '31462850', '31452912', '31449368', '31449831', '31444917', '31441450', '31440803', '31439562', '31428913', '31420640', '31420626', '31420615', '31419368', '31413941', '31413510', '31397610', '31381100', '31380233', '31372729', '31365314', '31360378', '31360372', '31352018', '31351030', '31351018', '31345289', '31345286', '31332512', '31326548', '31321508', '31320484', '31320377', '31312302', '31306052', '31306051', '31302623', '31301979', '31297314', '31294142', '31287131', '31280330', '31274476', '31268633', '31266685', '31262655', '31258943', '31256112', '31240689', '31237144', '31233812', '31229518', '31209562', '31205218', '31201521', '31197393', '31190151', '31187232', '31187158', '31180286', '31177304', '31175459', '31171866', '31165219', '31161973', '31144307', '31144290', '31144093', '31143666', '31139658', '31131961', '31129196', '31112074', '31096965', '31096597', '31091176', '31083791', '31079867', '31076162', '31064032', '31063057', '31062613', '31049780', '31042428', '31041616', '31040608', '31040604', '31039367', '31039110', '31039108', '31038860', '31020487', '31020421', '31009742', '31009288', '31008784', '31000925', '31000919', '31000917', '30967356', '30963228', '30962156', '30958079', '30948260', '30943694', '30932771', '30932770', '30932769', '30918226', '30912694', '30906779', '30897631', '30895658', '30895360', '30885184', '30880687', '30880075', '30877359', '30877352', '30865847', '30865846', '30864914', '30864909', '30863652', '30838464', '30838189', '30837431', '30835616', '30835614', '30826787', '30824984', '30821580', '30821577', '30817961', '30817290', '30817277', '30810835', '30810832', '30810463', '30809546', '30806004', '30805915', '30805317', '30798381', '30787676', '30787576', '30785704', '30779891', '30766635', '30763233', '30761802', '30761791', '30759661', '30759653', '30747026', '30739420', '30731455', '30719774', '30718175', '30712091', '30707965', '30692723', '30688908', '30685889', '32743378', '30676476', '30669751', '30664085', '30664026', '30663665', '30657242', '30656494', '30634027', '30617402', '30612441', '30611838', '30605695', '30603779', '30591498', '30584423', '30581060', '30580004', '30575364', '30575352', '30575351', '30575348', '30573316', '30572440', '30569659', '30567170', '30563562', '30556177', '30553284', '30553280', '30552933', '30538969', '30535714', '30534649', '30521175', '30521166', '30505726', '30515389', '30509098', '32027592', '30499606', '30485905', '30484768', '30475700', '30471369', '30468425', '30468021', '30457253', '30456711', '30452969', '30452967', '30452962', '30443113', '30426880', '30420572', '30417624', '30413442', '30409684', '30408814', '30397655', '30390127', '30387461', '30386093', '30386089', '30386087', '30382795', '30367131', '30361955', '30360304', '30344647', '30344574', '30341450', '30334075', '30325608', '30324094', '30320039', '30318567', '30309486', '30306278', '30298286', '30293245', '30281010', '30280224', '30278528', '32212449', '30267391', '30267196', '30266941', '30266465', '30266331', '30257971', '30253405', '30240692', '30221414', '30220045', '30211058', '30211056', '30211049', '30211048', '30210593', '30206068', '30205751', '30201300', '30197311', '30193844', '30191741', '30186465', '30179296', '30170091', '30155727', '30154047', '30139791', '30138682', '30131215', '30126826', '30125648', '30122759', '30121720', '30119186', '30116832', '30100140', '30089988', '30083830', '30082131', '30073372', '30067714', '30066428', '30058064', '30051655', '30050264', '30039388', '30021747', '30021245', '30012364', '29988864', '29988837', '29984183', '29975632', '29974731', '29960631', '29953650', '29936989', '29934039', '29933945', '29931662', '29931527', '29929039', '29908632', '29900821', '29898866', '29898381', '29892491', '29892487', '29892485', '29890517', '29886468', '29879071', '29876152', '29854550', '29850566', '29806365', '29804080', '29788518', '29785376', '29783971', '29777787', '29774434', '29754809', '29751026', '29744480', '29744471', '29738178', '29737937', '29736370', '29736368', '29732218', '29732217', '29730205', '29727541', '29719330', '29719299', '29706041', '29702158', '29696301', '29695392', '29681271', '29681046', '29680793', '29677888', '29671932', '29667080', '29664229', '29657204', '29656064', '29654804', '29654564', '29649831', '29644478', '29644476', '29642347', '29634149', '29634141', '29634139', '29627339', '29618193', '29601924', '29551557', '29545047', '29545036', '29541891', '29541588', '29539919', '29539918', '29511589', '29511587', '29496422', '29496280', '29487268', '29484226', '29479650', '29479640', '29475736', '29464680', '29450767', '29436608', '29423836', '29416275', '29409669', '29408454', '29406061', '29399302', '29397549', '29392185', '29382215', '29378279', '29376599', '29370640', '29370638', '29367512', '29357550', '29357549', '29356999', '29333958', '29333519', '29333518', '29332261', '29318530', '29309798', '29308838', '29306257', '29305945', '29299889', '29296018', '31631091', '29288007', '29282921', '29270724', '29264201', '29255913', '29249687', '29247355', '29236143', '29234536', '29234534', '29226987', '29221931', '29221617', '29211405', '29211404', '29209754', '29207776', '29204160', '29201515', '29198998', '29198583', '29191643', '29189873', '29188324', '29178533', '29178477', '29175024', '29174625', '29171166', '29162067', '29158171', '29154766', '29154763', '29154761', '29154760', '29151330', '29150196', '29144630', '29135409', '29133164', '29131138', '29126844', '29119701', '29118550', '29108977', '29107132', '29104795', '29104787', '29103257', '29100651', '29099379', '29098193', '29097188', '29090268', '29089737', '29071157', '29068537', '29059764', '29059763', '29042942', '29039059', '29034701', '29032582', '29031840', '29031767', '29028084', '29025178', '28992904', '28990728', '28990346', '28986626', '28979891', '28959931', '28953722', '28943370', '28917023', '28913706', '28905776', '28905775', '28905747', '28902866', '28899769', '28894411', '28893465', '28892974', '28891548', '28890244', '28872453', '28869139', '28868817', '28866465', '28866464', '28864340', '28861310', '28861306', '28850951', '28845951', '28844555', '28840669', '28838000', '28836924', '28831521', '28827108', '28827035', '28826876', '28822234', '28791228', '28791227', '28791225', '28780292', '28779991', '28776126', '28757357', '28755966', '28755802', '28754926', '28753868', '28753858', '28750602', '28749039', '28744331', '28738760', '28735714', '28735015', '28725593', '28718163', '28712168', '28698753', '28697506', '28693428', '28689456', '28687410', '28685197', '28679191', '28679187', '28678008', '28674908', '28674586', '28669278', '28666918', '28664240', '28634911', '28631919', '28631912', '28630018', '28626935', '28624554', '28623142', '28606774', '28601862', '28600871', '28589401', '28588647', '28579133', '28579068', '28578920', '28573791', '28559007', '28556547', '28554520', '28552818', '28540238', '28537690', '28537045', '28529689', '28522932', '28503233', '28487885', '28483575', '28480344', '28479479', '28478649', '28470717', '28469305', '28466251', '28465682', '28461997', '28454897', '28442385', '28434634', '28432540', '28429926', '28403586', '28365169', '28360950', '28352758', '28347354', '28346770', '28346712', '28341425', '28341232', '28329749', '28286073', '28285314', '28263822', '28262534', '28258909', '28258616', '28248029', '28248024', '28248017', '28248016', '28247709', '28247642', '28247636', '28229209', '28225655', '28220592', '28216923', '28214570', '28203286', '28197026', '28189555', '28146287', '28130178', '28128915', '28127461', '28127260', '28124540', '28124517', '28117233', '28108798', '28105329', '28103662', '28102436', '28089291', '28081879', '28081682', '28073192', '28070723', '28065809', '28058001', '28057997', '28044238', '28043843', '30070794', '28017691', '28008957', '28004123', '28002849', '28000197', '27981037', '27981035', '27979534', '27979533', '27966418', '27951741', '27940192', '27926419', '27908377', '27908376', '27908375', '27908374', '27908373', '27908372', '27908371', '27908370', '27908369', '27908368', '27908367', '27908366', '27908365', '27908364', '27908363', '27904649', '27900218', '27895077', '27876114', '27871828', '27867812', '27867440', '27855497', '27845112', '27845110', '27844407', '27843874', '27843271', '27843181', '27833245', '27816601', '27816211', '27809709', '27790299', '27790296', '27789323', '27658662', '27783146', '27783117', '27454755', '27775264', '27521692', '27307398', '27177425', '27762304', '27760973', '27317985', '27259652', '27170089', '27734726', '27733889', '27725336', '27720536', '27716454', '27707652', '27704202', '27695207', '27693571', '27692474', '27686691', '27686638', '29278474', '27671756', '27652033', '27645527', '27638406', '27635294', '27630900', '27628808', '27628127', '27623810', '27619786', '27619781', '27617551', '27617311', '27604864', '27601967', '27598774', '27579401', '27576888', '29240338', '27574594', '27566143', '27562579', '27558926', '27550878', '27548874', '27544625', '27538801', '27517902', '27500451', '27497791', '27496299', '27491496', '27489734', '27479392', '27479390', '27470030', '27469289', '27467227', '27453654', '27441265', '27437540', '27429868', '27401984', '27390580', '27388009', '29786324', '27358843', '28965380', '28965378', '27349369', '27344603', '27330691', '27325475', '27321557', '27318022', '27317623', '27296973', '27286122', '27286099', '27278565', '27277372', '27274893', '27274892', '27274887', '27261182', '27256192', '27256191', '27256189', '27256185', '27241540', '27240942', '27239364', '27231492', '27207599', '27197482', '27195319', '27191081', '27186740', '27176562', '27172237', '27170612', '27163308', '27160949', '27160440', '27156445', '27156012', '27155311', '29786302', '27146077', '27141184', '27141182', '27133545', '27123280', '27109599', '27107626', '27103095', '27097964', '27097155', '27095437', '27093204', '27069455', '27063611', '27055317', '27051419', '27045054', '27034658', '30088706', '28723449', '27026141', '27022814', '27020542', '27019289', '27017937', '27014657', '27011596', '27011497', '27009848', '27003567', '28753756', '26993351', '26981596', '26979575', '26972149', '26968645', '26961356', '26959964', '26953554', '26948527', '26948526', '26941491', '26937531', '26931025', '26923442', '26918169', '26915837', '26907509', '26902627', '26901826', '26895331', '26892645', '26892064', '26887720', '26885597', '26885466', '26877070', '26875682', '26873640', '26872076', '26868032', '26859946', '26859931', '26856735', '26855803', '26852999', '26848566', '26847624', '26845345', '26837772', '26834400', '26834399', '26834398', '26832449', '26829717', '26816814', '26816812', '26816811', '26816810', '26816809', '26816806', '26816805', '26816804', '26816803', '26816802', '26813260', '26813234', '26804753', '26802794', '26801192', '26797541', '26795375', '26780179', '26779259', '26777749', '26776935', '26770192', '26766805', '26766801', '26754465', '26748842', '26743395', '26743394', '26742986', '26738326', '26723182', '26718754', '30256593', '29070735', '26707511', '26699627', '26691883', '26691335', '26688137', '26688136', '26664357', '26663319', '26654960', '26634578', '26631921', '26626757', '26616094', '28247681', '28247677', '28247673', '26614434', '26610467', '26609447', '26602890', '26600896', '26590184', '26582681', '26582680', '26576148', '26554408', '26543831', '26540444', '26515118', '26498734', '26497349', '26497341', '26494995', '26494994', '26482453', '26478448', '26459582', '26458752', '26453838', '26444930', '26434410', '26433881', '26428653', '26428415', '26427564', '26425071', '26425066', '26413334', '26401868', '26401852', '26401851', '26401850', '26401849', '26399127', '26399126', '26396477', '26390591', '26390559', '26390551', '26382792', '26381320', '26378388', '26369675', '26368509', '26367936', '26366278', '26365520', '26358641', '26352136', '26349590', '26343349', '26341770', '26339086', '26333226', '26333224', '26328170', '26302829', '26279714', '26279242', '26267029', '26257028', '26241906', '26237801', '26237800', '26231777', '26229328', '26229314', '26226990', '26216643', '26199158', '26199157', '26199156', '26189590', '26185670', '26151892', '26150037', '26148440', '26142893', '26141140', '26139337', '26138109', '26134267', '26126692', '26126441', '26123519', '26100998', '26099894', '26099893', '26099892', '26094812', '26094390', '26093713', '26088236', '26088235', '26087648', '26085873', '26072289', '26064293', '26057054', '26049880', '26049879', '26049878', '26049865', '26047655', '26044984', '26044933', '26033762', '26029314', '26029299', '26027590', '26019980', '26019977', '26019976', '26019972', '26019971', '26019960', '26013107', '26010048', '26007256', '26005985', '26003205', '25998397', '25986807', '25972675', '25933555', '25932188', '25931363', '25928514', '30561444', '25913391', '25913052', '25912261', '25910476', '25904099', '25903524', '25895298', '25894958', '25891336', '25890562', '25884921', '25878411', '25871346', '25869826', '25868738', '25868735', '25868734', '25863414', '25858771', '25854925', '25849600', '25846417', '25839986', '25836614', '25835086', '25829670', '25826896', '25819625', '25819624', '25819601', '25818909', '25817150', '25817122', '25817121', '25814697', '25808497', '25807765', '25804515', '25799726', '25797855', '25796690', '25796686', '25789316', '25785387', '25784590', '25778817', '25774006', '25763126', '25754728', '25750334', '25746579', '25729254', '25727178', '25721931', '25711843', '25709730', '25705817', '25703201', '25701546', '25698433', '25697282', '25694018', '25690739', '25690318', '25689740', '25685305', '25685300', '25681247', '25676431', '25671780', '25644391', '25624962', '25624581', '25613432', '25606569', '25578622', '25568512', '25559728', '25553166', '26977241', '25544648', '25541922', '25534328', '25533254', '25532574', '25530398', '25530397', '25530396', '25530285', '25523166', '25509248', '25487702', '25483766', '25483765', '25477304', '25475230', '25475229', '25468786', '25464004', '25451857', '25446139', '25442349', '25440989', '25432846', '25428791', '25428754', '25420078', '25419377', '25417291', '25405054', '25405018', '25404181', '25388915', '25378112', '25375859', '25371611', '25371610', '25371609', '25349604', '25325023', '25312314', '25306480', '25294184', '25280297', '25280296', '25265766', '29511637', '25261802', '25251964', '25248656', '25237658', '25218798', '25217421', '25214038', '25211930', '25210549', '25210545', '25203243', '25197970', '25197191', '25195366', '25194996', '25194077', '25177393', '25154056', '25145267', '25142298', '25138990', '25138231', '25134944', '25134941', '25131490', '25131474', '25131469', '25131468', '25129541', '25129538', '25129537', '25125906', '25110794', '25110793', '25109562', '25109557', '25099526', '25097543', '25095613', '25080916', '25079940', '25072180', '25066355', '25065526', '25061470', '25055479', '25046621', '25046584', '25045919', '25035015', '25035009', '25032146', '25029861', '25026189', '25010300', '25009572', '25009452', '25008807', '25003422', '24999242', '24998704', '24998481', '24997473', '24994041', '24992438', '24992419', '24992332', '24988202', '24985964', '24976233', '24976232', '26982670', '24972309', '24953283', '24951849', '24948356', '24940453', '24939762', '24935160', '24931759', '24927779', '24920145', '24919434', '24917901', '24910288', '24909399', '24908736', '24907118', '24902693', '24902074', '24902073', '24891635', '24885070', '26816769', '26816767', '26816766', '26816765', '26816763', '26813349', '26813256', '24872770', '24859444', '24859321', '24856503', '24851013', '24837811', '24837454', '24837453', '24837452', '24820280', '24809412', '24783171', '26955558', '24768018', '24767529', '24767528', '24757552', '24757315', '24754254', '24745799', '24745607', '24745501', '24745500', '24743834', '24741435', '24726239', '24721943', '24716477', '24704934', '24704927', '24704925', '24704325', '24704015', '24693504', '24683102', '24682594', '24680459', '24680443', '24678370', '24674113', '24666697', '24657836', '24656733', '24642153', '24631104', '24625949', '24624884', '24621707', '24606225', '24602310', '24595944', '24595935', '24595925', '24592794', '24591388', '24579804', '24579034', '26955545', '24575117', '24567184', '24548448', '24547892', '24533999', '24532928', '24531684', '24531683', '24531682', '24531681', '24531680', '24531679', '24531678', '24531677', '24531675', '24531674', '24531673', '24531670', '24531669', '24531668', '24531667', '24522046', '24518286', '24512955', '24501465', '24497676', '24485997', '24485996', '24485363', '24484437', '24481084', '24469839', '24469656', '24469655', '24468521', '24468520', '24456819', '24456218', '24454595', '24446403', '24439631', '24439629', '24438643', '24432621', '24429137', '24428066', '24411866', '24411689', '24411303', '24411214', '24388665', '24379313', '24376381', '24375864', '24374664', '24373762', '24373726', '27437449', '26663495', '26591109', '25782227', '25782224', '24364522', '24363867', '24361008', '24360073', '24360068', '24360067', '24358502', '24358501', '24347870', '24346008', '24341856', '24333513', '24329538', '24329501', '24321259', '24311903', '24311899', '24307426', '24295261', '24295260', '24294387', '24291250', '24290222', '24289092', '26558114', '26328118', '26328114', '24286602', '24286544', '24282789', '24275285', '24275284', '24268357', '24264126', '24261192', '24252111', '24250127', '24231488', '24231222', '24231205', '24231203', '24229434', '24228184', '24223067', '24210734', '24210733', '24210559', '24200196', '24182824', '24176408', '24176087', '24175047', '24171429', '24154812', '24154743', '24144568', '24131859', '24118555', '24103396', '24088773', '24086814', '24082438', '24080710', '24069090', '24069089', '24069088', '24069087', '24061766', '24055240', '24054392', '24053594', '24053476', '24053413', '24051326', '24049378', '24044100', '24044088', '24042368', '24021082', '24015684', '24010208', '24000345', '23992731', '23987059', '23980797', '23980634', '23971367', '23956521', '23956514', '23944178', '23942533', '23937829', '23932622', '23931204', '23931201', '23931150', '23924424', '23917119', '23905939', '23905938', '23905937', '23905936', '23905566', '23903513', '23896115', '23896114', '23896104', '23896103', '23894902', '23883274', '23879924', '23879923', '23879918', '23879422', '23878686', '23876581', '23876579', '23871931', '23855207', '23826929', '23820057', '23810641', '23809534', '23806395', '23806049', '23798865', '23797012', '23789374', '23791998', '23791997', '23791856', '23791215', '23790772', '23790713', '23773274', '23762742', '23759258', '23751405', '23748363', '23746713', '23726683', '23725854', '23715770', '23712272', '23711710', '23711004', '23711003', '23711002', '23711001', '23707201', '23706393', '23689254', '23683997', '23683679', '23676211', '23671403', '23671361', '23664422', '23660492', '23657773', '23657772', '23657771', '23657770', '23657768', '23656595', '23633127', '23632187', '23618576', '23614060', '23612235', '23610708', '23608434', '23608433', '23608038', '23604448', '23602611', '23601072', '23601029', '23596502', '23589733', '23589043', '23585976', '23585763', '23583856', '23582479', '23573506', '23573073', '23566379', '23552538', '23548842', '23547676', '23542501', '23541480', '23522293', '23520781', '23507859', '23507857', '23500749', '23488676', '23485502', '23470209', '23465158', '23465157', '23461798', '23455741', '23454409', '23452276', '23449892', '26816721', '26579252', '26328077', '23441683', '23434096', '23434090', '23414866', '23379233', '23376710', '23374824', '23374792', '23368701', '23359117', '23354205', '23346487', '23345500', '23342624', '23333794', '23332997', '23330229', '23329964', '23313208', '23305222', '23302403', '23295595', '23290687', '23273089', '23272942', '26862623', '26663244', '26623322', '26504704', '24707369', '23257408', '23253867', '23244673', '23234620', '23235978', '23235973', '23235635', '23230672', '23228290', '23221433', '23210409', '23200974', '26558053', '23192860', '23186594', '23184533', '23174257', '23174242', '23172803', '23163784', '23163629', '23158588', '23153951', '23153947', '23145474', '23142825', '23141248', '23136637', '23134920', '23134722', '23131508', '23131085', '23123813', '23122925', '23120994', '23107074', '23102675', '23095654', '23093536', '23093535', '23088976', '23083654', '23074930', '23074929', '23073040', '23060998', '23044221', '23042444', '23040621', '23038889', '23035169', '23026893', '23026892', '23024537', '23021677', '23009550', '22998912', '22998906', '22992041', '22989087', '22985312', '22984473', '22965319', '22965317', '22954770', '22950003', '22947162', '22924472', '22918037', '22916857', '22913861', '22905302', '22902030', '22889835', '22883952', '22877501', '22875633', '22868017', '22864718', '22863081', '22856441', '22854388', '22844382', '22841018', '22830069', '22829302', '22825459', '22819407', '22818345', '22817816', '22816061', '22816051', '22813821', '22813820', '22801816', '22797559', '22787582', '22783537', '22783536', '22776840', '22776571', '22773058', '22765862', '22760938', '22743877', '22733237', '22732581', '22722091', '22710093', '22710090', '22705114', '22704175', '22699076', '22698621', '22649954', '22647747', '26558025', '26558013', '22641496', '22626583', '22613647', '22612791', '22595597', '22594612', '22593765', '22591965', '22574360', '22568217', '22568162', '22567426', '22564323', '22561217', '22557729', '22552708', '22542424', '24917712', '22521189', '22521185', '22520111', '22503028', '22503011', '22500573', '22498406', '22490352', '22476799', '22472293', '22472069', '22469584', '22464911', '24669059', '22453271', '22453220', '22453071', '22449452', '22449449', '22446349', '22439965', '22425115', '22425090', '22419010', '22417679', '22407593', '22407234', '22403415', '22395842', '22391111', '22386419', '22381095', '22379753', '22374707', '22364895', '22360437', '22352225', '22350836', '22342411', '22341816', '22340079', '22332791', '22332767', '22309783', '22279790', '22279358', '22266012', '22257154', '22252218', '22245791', '22245298', '22235682', '22235678', '22234005', '22228893', '22228891', '22228890', '25452974', '24555140', '22204233', '22204174', '22201339', '22196405', '22194516', '22192812', '22187597', '22177165', '22162679', '22154080', '22152884', '22151751', '22144935', '22137713', '22132481', '22127409', '22127304', '22118361', '22099278', '22098969', '22097313', '22090051', '22088638', '22088340', '22085294', '22078599', '22066250', '22066234', '22054397', '22050527', '22049794', '22029139', '22022065', '22022064', '22022063', '22022062', '22022061', '22022049', '22018981', '22014966', '22014812', '22014595', '22005159', '21993323', '21993110', '21989815', '21986155', '21982017', '21982015', '21968541', '21961274', '21961248', '21961245', '21959856', '21954535', '21952068', '21945281', '21944128', '21944127', '21944115', '21934623', '21933483', '21933349', '21933325', '21929931', '21929920', '21914112', '21912100', '21897261', '21890554', '21890183', '21889691', '21884918', '21880103', '21862041', '21855940', '21843731', '21823346', '21820584', '21820583', '21819520', '21803482', '21791725', '21791350', '21791347', '21784464', '21780163', '21777964', '21777960', '21764640', '21762965', '21756384', '21756278', '21748651', '21745112', '21743279', '21741691', '21739332', '21735651', '21726518', '21722943', '21720861', '21716876', '21703039', '21696808', '21694572', '21693358', '21689845', '21683231', '21679989', '21679976', '21664873', '21658839', '21656472', '21624606', '21616720', '21615852', '21615851', '21604947', '21592881', '21574860', '21574144', '21568754', '21562473', '21553386', '21550645', '21550638', '21550637', '21539760', '21532422', '21530344', '21527235', '21527203', '21516286', '21514696', '21513968', '21513951', '21507726', '21497841', '21497838', '21489080', '21487172', '21475706', '21468288', '21464336', '21459417', '21458033', '21450397', '24800335', '21446801', '21442395', '21439593', '21438977', '21430869', '21429657', '21425728', '21420128', '21420123', '21419566', '21419432', '21404203', '21399242', '21398188', '21397358', '21394441', '21394309', '21392853', '21388673', '21388672', '21381613', '21355988', '21354652', '21354596', '21353379', '21353080', '21351883', '21345520', '21339014', '21332906', '21316256', '21300569', '21295257', '21292508', '21272086', '21265984', '21260939', '21256550', '21254645', '21233704', '21231987', '21221206', '21208648', '21204688', '24950400', '24578901', '22689855', '22416418', '21184384', '21178957', '21176068', '21172716', '21172701', '21172109', '21170857', '21170856', '21168194', '21167653', '21166982', '21165616', '21165196', '21157694', '21147696', '21145648', '21124660', '21121440', '21116370', '21110096', '21109361', '21091974', '21083639', '21074796', '21068625', '21056370', '21041338', '21034948', '21030076', '20980168', '20970841', '20970838', '20970827', '20969641', '20969640', '20961570', '20956850', '20955265', '20952005', '20952000', '20951413', '20950921', '20944538', '20942737', '20929080', '20890855', '20887822', '20882154', '22557426', '22455274', '20877594', '20876950', '20876942', '20873597', '20856654', '20856646', '20852656', '20851685', '20845294', '20827208', '20819517', '20810558', '20806387', '20728141', '20727546', '20727538', '20697432', '20652217', '20642387', '20626162', '20625872', '20623291', '20620325', '20608357', '20605316', '20602824', '20598641', '20583960', '20544335', '20544334', '20544333', '20544332', '20544331', '20537589', '20535700', '20535699', '20531384', '20503034', '20495696', '20489405', '20462798', '20447500', '20419801', '20419376', '20414424', '20413547', '20394966', '20393952', '20389154', '20387514', '20381133', '20379722', '20373069', '20369699', '20367969', '20367112', '20362939', '20351990', '20345272', '20307849', '20303110', '20303109', '20303098', '20298821', '20230383', '20218315', '20209456', '20204376', '20202991', '20201661', '20193977', '20193487', '20193261', '20184060', '20175415', '20173374', '20172763', '20169717', '20167087', '20158664', '20156650', '20134111', '20132107', '20118873', '20110195', '20109717', '20108617', '20097371', '20094955', '20094954', '20092844', '20092843', '20088305', '20070412', '20062954', '20062771', '20053194', '20051643', '20048758', '20048551', '20048544', '22470704', '22408649', '20035986', '20018439', '20018323', '20018319', '20018318', '19999183', '19995524', '19969328', '19949861', '19946531', '28050174', '19930173', '19929411', '19913825', '19888974', '19883840', '19881146', '19881140', '19874307', '19866372', '19860940', '19854488', '19850602', '19839728', '19837417', '19830143', '19829871', '19829041', '19829038', '19818080', '19781719', '19773626', '19773033', '19772567', '19769228', '19761178', '19757665', '19751381', '19751259', '19743783', '19736550', '19728610', '19724247', '19721178', '19719861', '19719860', '19716593', '19711759', '19711276', '19711268', '19692009', '19692008', '19683309', '19683307', '19680529', '19674166', '19672349', '19671222', '19669648', '19669645', '19661637', '19657455', '19656754', '19649639', '19641354', '19628266', '19625046', '19619201', '19619062', '19616805', '19616803', '19608363', '19606199', '19594010', '19589706', '19589646', '19589580', '19588153', '19583725', '19572790', '19567308', '19566413', '21086291', '19561259', '19560998', '19559383', '19558222', '19558160', '19551712', '19545691', '19530944', '19530903', '19530541', '19530540', '19526868', '19524945', '19513068', '19507546', '19506408', '19501453', '19500695', '19482157', '19473469', '19468474', '19468402', '19457720', '19453552', '19448277', '19447438', '19432235', '19428075', '19426188', '19399883', '19395790', '19395006', '19394495', '19394131', '19389016', '19388990', '19375100', '19371937', '19370964', '19366334', '19366142', '19353382', '19350407', '19347084', '19330372', '19322007', '19322006', '19321394', '19320398', '19317935', '19301012', '19296985', '19296978', '19296976', '19288750', '19282101', '19282100', '19282099', '19271405', '19259686', '19253858', '19251030', '19245439', '19241336', '19230775', '19220257', '19220245', '19214527', '19201261', '19196058', '19193405', '19189226', '19185975', '19184051', '19181349', '19172101', '19165616', '19158007', '19157225', '19152939', '19143856', '19140578', '19137877', '19122678', '19118460', '21686364', '19107647', '19101907', '19101902', '19101896', '19097660', '19091342', '19061519', '19057207', '19054163', '19040919', '19040531', '19040153', '19039736', '19030841', '19022557', '19016690', '19013985', '19013415', '19009025', '18986564', '18986563', '18986561', '18970912', '18959661', '18956602', '18947780', '18947743', '18947739', '18947626', '18947577', '18947564', '18947541', '18931545', '18931544', '18930502', '18930493', '18926776', '18926238', '18926223', '18924521', '18924520', '18850240', '18848349', '18844664', '18844102', '18843906', '18832941', '18825626', '18822639', '20011495', '18817349', '18808427', '18806990', '18804820', '18804232', '18804228', '18790419', '18790414', '18789512', '18778491', '18775558', '18774590', '18771809', '18754719', '18721965', '18721207', '18715692', '18710759', '18710734', '18708214', '18706207', '18702927', '18702924', '18702781', '18702453', '18701147', '18694660', '18691712', '18686386', '18682960', '18658012', '18655395', '18648180', '18645674', '18644532', '18639900', '18639299', '18631914', '18631393', '18619660', '18619659', '18613777', '18609764', '18606487', '18605002', '18602148', '18601765', '18597824', '18593420', '18592464', '18589862', '18587249', '22915903', '21086347', '19753266', '18578085', '18564154', '18564135', '18562984', '18562263', '18555586', '18555585', '18552994', '18552329', '18550115', '18545107', '18542762', '18540937', '18510658', '18501302', '18499188', '18498261', '18489652', '18485036', '18480633', '18480487', '18478167', '18475027', '18468778', '18468776', '18459061', '18458484', '18455253', '18452667', '18439659', '18436251', '18430150', '18425
