## supplemental_dataset_7 for "After the Infection: A Survey of Pathogens and Non-communicable Human Disease" (part 19 of 20)

### Sheet: disease_info (continued)
Disease	icd	dis_count	dis_query	dis_PMIDs
other disorders of urethra	N36	785	other[All Fields] AND ("disease"[MeSH Terms] OR "disease"[All Fields] OR "disorders"[All Fields]) AND ("urethra"[MeSH Terms] OR "urethra"[All Fields])	['32732163', '32684865', '32539703', '32493134', '32468766', '32459152', '32332418', '32332412', '32128210', '32127311', '32089096', '32055464', '31808625', '31759524', '31621469', '31599209', '31582336', '31486148', '31390274', '31190151', '31144753', '31129196', '31032239', '30993425', '30922690', '30829059', '30810463', '30806004', '30785696', '30763233', '30731473', '30680238', '30655633', '30549310', '30517943', '30446445', '30260108', '30255447', '30238498', '30147292', '30126826', '30100140', '29980359', '29751026', '29736368', '29735816', '29706873', '29701187', '29582112', '29545036', '29502244', '29493989', '29367509', '29353847', '29159472', '29131764', '29100651', '29077785', '29064654', '28917585', '28888749', '28840669', '28838000', '28836750', '28685181', '28676094', '28638814', '28619239', '28554748', '28543959', '28466251', '28352758', '28333021', '28314701', '28244147', '28220079', '28190103', '27871828', '27832349', '27824737', '27575631', '27733243', '27720534', '27656513', '27271509', '27261182', '27190416', '27097800', '26965407', '26941491', '26926816', '26926246', '26888762', '26856735', '26837772', '26810244', '26779259', '26705688', '26663729', '26591660', '26574571', '26516891', '26478726', '26366798', '26353166', '26337167', '26332139', '26304731', '26302829', '26275742', '26237800', '26195964', '26168051', '26165436', '26148440', '26126692', '26112258', '26096436', '26092258', '26055982', '26029298', '28491356', '26005985', '25964198', '30561444', '25916218', '25905204', '25858681', '25813401', '25794865', '25752469', '25746579', '25723077', '25691638', '25685716', '25637189', '25625357', '25600098', '25424000', '25374957', '25306993', '25306796', '25198372', '25179577', '25160739', '25155380', '25091196', '25070937', '25048198', '24993697', '24936573', '24892397', '24744516', '24575354', '24524801', '24459652', '24447439', '24446403', '24428066', '24400281', '24373726', '24361950', '24323131', '24275283', '24144432', '24126526', '24060176', '24049157', '23983999', '23980634', '23784060', '23720131', '23634154', '23633127', '23563867', '23548627', '23427740', '23374842', '23294087', '23236033', '23204561', '23152327', '23110004', '23108502', '23088378', '23057740', '23024537', '22954383', '22950999', '22918035', '22832644', '22803119', '22712303', '22703820', '22684139', '22672747', '22647747', '22503011', '22342096', '22325393', '22030456', '22011604', '22001105', '21999039', '21971315', '21862065', '21845064', '21830350', '21822988', '21814801', '21782218', '21762965', '21527193', '21485550', '21474785', '21438977', '21424044', '21413257', '21388673', '21301389', '21295013', '21290225', '21285914', '21266842', '21250133', '21244713', '21176068', '21080311', '21050657', '20980168', '20954821', '20883118', '20804485', '20803181', '20724215', '20639035', '20584864', '20584684', '20541311', '20540731', '20497584', '20495219', '20389156', '20361206', '20122789', '20076948', '20068264', '20065532', '20065527', '22797480', '20025024', '20001446', '19944238', '19881140', '19846131', '19836779', '19805533', '19680661', '19629646', '19509582', '19440019', '19411278', '19345517', '19320398', '19176205', '19158006', '19056383', '19007361', '18947577', '18852709', '18839620', '18816262', '18806990', '18804820', '18790414', '18718618', '18702927', '18702922', '18701147', '18671296', '18649674', '18499188', '18459613', '18426833', '18405022', '18367098', '18357907', '18322062', '18304219', '18261086', '18176675', '17991070', '18039548', '17945803', '17945282', '17939309', '17917823', '17847739', '17761390', '17721186', '17602414', '17570438', '17563678', '17543157', '17541442', '17470156', '17466586', '17460452', '17425813', '17261241', '17253195', '17211122', '16969003', '16945551', '16890732', '16877217', '16845876', '16834683', '16815627', '16753432', '16752242', '16736156', '16700200', '16566813', '16544036', '16507050', '16474520', '16472421', '16469034', '16465178', '16430035', '16429244', '16412747', '16402266', '16287450', '16281846', '16255676', '16187700', '16181016', '16168838', '16117337', '16093858', '16056202', '15940629', '15879866', '15879790', '15855736', '15849868', '15822532', '15764414', '15729476', '15708245', '15708067', '15693778', '15646576', '15626874', '15607090', '15543478', '15538207', '15382188', '15371836', '15270280', '15245823', '15183221', '15156049', '15118438', '15040631', '15014882', '14767334', '14766837', '14765143', '14723556', '14689888', '14681943', '14680313', '14650298', '14639847', '14634437', '14611731', '14529221', '14529156', '14501729', '14501728', '13677101', '12898033', '12851758', '12817671', '12811293', '12808504', '12602002', '12576822', '12544337', '12504773', '12476526', '12463267', '12397652', '12394697', '12371237', '12358248', '12235344', '12213047', '12201925', '12187220', '12084309', '12050564', '12050518', '12050482', '12037374', '12022220', '11994813', '11992061', '11980018', '11899746', '11890245', '11863265', '11857419', '11852759', '11758797', '11549484', '11441281', '11429500', '11411723', '11411108', '11402531', '11385692', '11371974', '11371954', '11346716', '11342968', '11310718', '11294260', '11246732', '11244263', '11241550', '11230419', '11223849', '11174473', '11111187', '11083420', '11071696', '11048477', '11039243', '11035393', '11025262', '11005476', '10979348', '10910605', '10897320', '10893602', '10857135', '10799233', '10742371', '10726707', '10682779', '10673799', '10624342', '10622500', '10592544', '10588266', '10584344', '10584190', '10569602', '10532973', '10510928', '10429298', '10414730', '10382383', '10379758', '10329858', '10233498', '10227491', '10213046', '9951249', '9894264', '9887559', '9853237', '9823667', '9810383', '9759186', '9719303', '9705545', '9644788', '9624565', '9598567', '9533148', '9463290', '9426728', '9366330', '9329478', '9259090', '9376849', '9224382', '9244111', '9157871', '9377664', '9221420', '9020844', '9609330', '9412799', '9379617', '9377520', '9281063', '9253377', '9181005', '9144904', '8923730', '8898838', '8941435', '8858090', '8924933', '8753728', '8711833', '8711862', '8624520', '8908675', '8868379', '8698269', '8554396', '7658265', '7581525', '7573254', '8686573', '7482104', '7752354', '7717237', '7649321', '7647121', '7543358', '9118366', '7788268', '7654268', '8771275', '8689091', '8558028', '7709324', '7581475', '7802054', '7530943', '7802007', '8041242', '8039785', '7524916', '7517619', '8126814', '8126813', '7512941', '8284391', '12346121', '8254831', '7528393', '8306154', '8230495', '12286908', '8364884', '8211824', '8379702', '8337978', '8512357', '8324375', '8396742', '8365448', '8317625', '8229960', '8175277', '7511278', '7508779', '7506240', '1433636', '1431254', '1288235', '1325290', '1518029', '1502743', '1619591', '1574816', '1581810', '1376480', '1621550', '1593784', '1626198', '1606581', '1414722', '1747727', '1656351', '1655627', '2034248', '2024389', '2017804', '1961083', '1871934', '2041269', '1904256', '1902418', '1870926', '1749628', '1676017', '1701751', '2090990', '2388323', '2368238', '2275060', '2366224', '12283172', '2351849', '2340559', '2297633', '2297305', '2226060', '2220065', '2131696', '2104637', '2083468', '2075065', '2510519', '2815442', '2797314', '2810238', '2733095', '2534520', '2762009', '2485676', '2918598', '2908949', '2767095', '2743509', '3147005', '3201666', '3061602', '2904902', '3149062', '3418801', '3144614', '3394697', '3373608', '3361631', '3043969', '3372314', '3124277', '3337675', '3051621', '2462402', '3656565', '3676663', '3318151', '3297285', '2442088', '3580770', '3818416', '3675073', '3554120', '3440842', '3031833', '3773103', '3797321', '3601702', '3519787', '3012702', '3515947', '3699553', '3084162', '3739640', '3700599', '3542858', '2868898', '4086029', '3841128', '4036371', '3927663', '3885540', '3882589', '6523682', '6398029', '6524559', '6335973', '6542304', '6547744', '12312848', '6696309', '6372032', '6538053', '6425984', '6425981', '6398828', '6398827', '6640262', '6360298', '6684184', '6610298', '6433572', '6879884', '6349325', '6415820', '6677130', '6683029', '6823701', '6686427', '6582589', '6203375', '6809844', '7200154', '6808674', '6977449', '6890335', '6800626', '6765390', '6974721', '6112607', '7218453', '6781707', '7466767', '7342070', '7330570', '7323741', '7310162', '7196104', '7017907', '7192750', '7443283', '6893652', '6993946', '7422341', '6107073', '29603178', '7361353', '6892789', '15619922', '574563', '501812', '93256', '226878', '480505', '553210', '156252', '570609', '468930', '156413', '570754', '468486', '103431', '353974', '661829', '99913', '633586', '644417', '21482', '916055', '143408', '878131', '559787', '558674', '403995', '890270', '913447', '897574', '847864', '825997', '995420', '987632', '973277', '781312', '772236', '1088107', '1006185', '59948', '2616', '1225457', '1176752', '810781', '1184364', '1100681', '681', '1093411', '50662', '1129877', '1233425', '124687', '51845', '4372887', '5075423', '5173166', '4183826', '13751870', '14438623', '14905285', '19869168']
other disorders of urinary system	N39	3721	other[All Fields] AND ("disease"[MeSH Terms] OR "disease"[All Fields] OR "disorders"[All Fields]) AND ("urinary tract"[MeSH Terms] OR ("urinary"[All Fields] AND "tract"[All Fields]) OR "urinary tract"[All Fields] OR "urinary"[All Fields]) AND ("drug delivery systems"[MeSH Terms] OR ("drug"[All Fields] AND "delivery"[All Fields] AND "systems"[All Fields]) OR "drug delivery systems"[All Fields] OR "system"[All Fields])	['32764495', '32760064', '20301328', '32734244', '32703348', '32701721', '32648973', '32646294', '32644722', '32581831', '32580877', '32579705', '32557781', '32533891', '32527245', '32508065', '32490246', '32487900', '32474575', '32467234', '32460496', '32448639', '32437753', '32435246', '32434519', '32434207', '32412303', '32410141', '32398797', '32381525', '32376148', '32375431', '32374535', '32358013', '32352694', '20301309', '32340185', '32313718', '32275257', '32248164', '32232688', '32215749', '32162319', '32150743', '32113107', '32108727', '32088130', '32084634', '32076812', '32075790', '32068601', '32064396', '32046792', '32040629', '32028684', '32020338', '31991402', '31990917', '31990462', '31987977', '31971716', '31952513', '31937043', '31931046', '31921012', '31916208', '31900139', '31899206', '31891400', '31885800', '31874164', '31859795', '31850860', '31850707', '31841488', '31836545', '31828171', '31823675', '31817504', '31806725', '31802062', '31800078', '31793845', '31783772', '31776953', '31776239', '31759524', '31759452', '31759448', '31752722', '31746943', '31742881', '31735045', '31722700', '31720822', '31718896', '31712387', '31709943', '31707730', '31697701', '31697170', '31695981', '31689386', '31677829', '31667030', '31662386', '31634354', '31631507', '31623576', '31599209', '31597062', '31596672', '31590383', '31581251', '31580261', '31577820', '31521178', '31498388', '31497310', '31496454', '20301487', '31472881', '31471357', '31471270', '31463952', '31456768', '31445406', '31433606', '31421978', '31420211', '31417241', '31409552', '31409518', '31395376', '31391766', '31379379', '31376514', '31365994', '31341885', '31339366', '31338108', '31331696', '31323396', '31303270', '31295974', '31263706', '31255482', '31250538', '31236392', '31230129', '31230128', '31212638', '31198539', '31196459', '31194459', '31194119', '20301444', '31181106', '31173611', '31159279', '31158102', '31144785', '31142302', '31135647', '31131422', '31129196', '31128567', '31119145', '31105674', '31102618', '31085196', '31073926', '31073925', '31073924', '31073407', '31072762', '31072676', '31065378', '31060796', '31060144', '31058962', '31053734', '31036311', '31034504', '31027883', '31014982', '30986793', '30982714', '30961438', '30953799', '30952224', '30937570', '30932424', '30922690', '30918056', '30917447', '30910346', '30909741', '30904501', '30902186', '30895344', '30893214', '30884369', '30855801', '30843257', '30843003', '30819179', '30816531', '30810463', '30806004', '30805683', '30803434', '30776841', '30770294', '30746700', '30736893', '30734142', '30731505', '30724694', '30723876', '30723321', '30709887', '30702552', '30697909', '30696882', '30680238', '30670749', '30668891', '30667173', '30657900', '30655633', '30648895', '30643943', '30635132', '30631433', '30625479', '30623435', '30620687', '30619356', '30604070', '30598430', '30586723', '30583981', '30582011', '30580156', '30542911', '30522939', '30539697', '30530571', '30530162', '30483939', '30473954', '30453428', '30449544', '30445564', '30428949', '30422452', '30415718', '30414621', '30413860', '30413437', '30397872', '30390141', '30386727', '30383737', '30381083', '30354446', '30345281', '30343717', '30333423', '30314999', '30303710', '30301366', '30293140', '30281523', '30279952', '30276684', '30275977', '30275006', '30272657', '30265301', '30261493', '30252381', '30248344', '30236066', '30227356', '30220001', '30218116', '30213523', '30208086', '30195098', '30190614', '30185521', '30185469', '30183588', '30178239', '30177600', '30171354', '30169655', '30160657', '30155872', '30150564', '30149407', '30136384', '30135257', '30124451', '30117002', '30107860', '30107561', '30100224', '30093081', '30076494', '30069580', '30066584', '30065797', '30064288', '30056897', '30051449', '30032440', '30020687', '30017673', '30013980', '30008905', '30008145', '29993276', '29986878', '29983558', '29976469', '29955859', '29942044', '29941478', '29938379', '29936400', '29932987', '29924627', '29921243', '29920928', '29910137', '29908378', '29907951', '29906407', '29886242', '29884908', '29855534', '29851703', '29848771', '29848378', '29845320', '29843860', '29801017', '29798969', '29795135', '29794588', '29787498', '29783976', '29782307', '29739652', '29730921', '29730202', '29725902', '29715505', '29708967', '29706873', '29702045', '29701031', '29691294', '29688849', '29665833', '29661453', '29660007', '29657193', '29633461', '29632991', '29631956', '29629893', '29627134', '29621274', '29618841', '29610403', '29602632', '29590662', '29582957', '29582582', '29582112', '29575959', '29568732', '29558500', '29523869', '29521543', '29520569', '29520080', '29494684', '29489695', '29486806', '29482891', '29480228', '29477239', '29458748', '29456202', '29453681', '29448040', '29444631', '29442147', '29438980', '29432040', '29427710', '29421299', '29416500', '29398302', '29396199', '29394114', '29393354', '29392579', '29392085', '29380373', '29372544', '29367915', '29367767', '29360554', '29356135', '29353237', '29340148', '29335063', '29322236', '29318796', '29313570', '29306225', '29298214', '29290176', '29273331', '29260540', '29259923', '29242399', '29239187', '29226564', '29225129', '29208626', '29202966', '29202460', '29196420', '29191973', '29179627', '29179279', '29156008', '29146700', '29146699', '29140819', '29133357', '29131764', '29131019', '29130363', '29111323', '29098738', '29098423', '29097611', '29096595', '29070043', '29069238', '29068795', '29061605', '29054940', '29034989', '29024865', '29022054', '29019060', '28994022', '28991773', '28991688', '28989019', '28981228', '28975890', '28975110', '28966756', '28958692', '28943272', '28939964', '28927284', '28916971', '28916371', '28903802', '28902380', '28885656', '28883542', '28882930', '28877926', '28877882', '28854723', '28851372', '28836750', '28830242', '28814522', '28814438', '28811943', '28810986', '28807024', '28791668', '28784655', '28783886', '28782352', '28778854', '28762535', '28751545', '28750921', '28743155', '28738880', '28738076', '28735873', '28729036', '28723230', '28722461', '28713083', '28701516', '28700996', '28698546', '28690098', '28687938', '28681964', '28678830', '28678544', '28670127', '28661726', '28655059', '28652313', '28652096', '28645757', '28637789', '28618409', '28615379', '28610779', '28605371', '28598689', '28592100', '28592014', '28578625', '28578087', '28575879', '28572913', '28551806', '28550259', '28548944', '28545714', '28544332', '28543959', '28540891', '28515344', '28488220', '28487892', '28483330', '28478397', '28476491', '28476288', '30755951', '28466251', '28464775', '28463580', '28459434', '28442752', '28438111', '28434822', '28431528', '28426518', '28421638', '28413960', '28410862', '28394333', '28390438', '28377473', '28365585', '28356904', '28353076', '28346770', '28341889', '28341694', '28338871', '28334051', '28331060', '28330785', '28324093', '31294154', '28300033', '28276202', '28271274', '28268063', '28236038', '28224100', '28221140', '28220586', '28212823', '28209095', '28173825', '28173820', '28168814', '28153377', '28152004', '28139292', '28137221', '30375562', '28130427', '28126465', '28123739', '28122313', '28121465', '28118087', '28110688', '28104822', '28095785', '28078533', '28073850', '28064163', '28057266', '28043890', '28043617', '28042169', '28029082', '28024966', '28024930', '27997897', '27993956', '27993608', '27989651', '27984186', '27982683', '27958390', '27956575', '27956267', '27942176', '27935995', '27932204', '27929632', '27915418', '27913483', '27911874', '27895127', '27879395', '27873229', '27872161', '27870910', '27863809', '27860413', '27856354', '27820705', '27819754', '27816946', '27815919', '29769992', '27797900', '27008867', '27784692', '27780818', '27777984', '27755120', '27774935', '27774877', '27770429', '27761002', '27759737', '27184752', '27005700', '27741979', '27734726', '27706571', '27703999', '27695623', '27692280', '27684973', '27683628', '27680074', '27646835', '27630063', '27627023', '27622188', '27612855', '30557489', '27573101', '27568336', '27558558', '27538721', '27528372', '27527558', '27508501', '27506801', '20301568', '27497883', '27477800', '27477575', '27475012', '30452142', '27473601', '27469036', '27468239', '27464538', '27459392', '27455317', '27454592', '27452753', '27435088', '27425597', '27423824', '27423231', '27415448', '27412885', '27403251', '27391195', '27385439', '27385111', '27366661', '27357090', '27353096', '27338613', '27334269', '27325183', '27323402', '27305751', '27297224', '27287994', '27270214', '27261182', '27258489', '27256691', '27250972', '27250918', '27249898', '27235704', '27226136', '27218629', '27209220', '27199501', '27190352', '27178687', '27169421', '27168180', '27130806', '27125744', '27123090', '27122048', '27121186', '27118718', '27111831', '27111102', '27108102', '27105869', '27100399', '27097966', '27097800', '27084730', '27040226', '27028604', '27015167', '27013159', '27012278', '27010388', '27001053', '26999448', '26994452', '26980047', '26967743', '26938860', '26937399', '26936907', '26932938', '26930410', '26926246', '26906116', '26886104', '26865647', '26866239', '26859297', '26858028', '26856345', '26854242', '26848300', '26838902', '26830547', '26826526', '26813921', '26811052', '26809804', '26798062', '26757966', '26743236', '26740184', '26739872', '26734715', '26728463', '31692858', '28356798', '28325956', '26704297', '26695198', '26681749', '26679712', '26657868', '26654481', '26645820', '26641206', '26636713', '26621208', '26598386', '26583047', '26580026', '26578241', '26571287', '26558416', '26554322', '26542036', '26540309', '26524823', '26522772', '26519848', '26516431', '26515239', '26497349', '26494994', '26482759', '26469825', '26469347', '26468108', '26467153', '26462818', '26459770', '26459574', '26448997', '26445533', '26432844', '26432488', '26424345', '26422502', '26421100', '26412472', '26384495', '26363223', '26356179', '26325557', '26323816', '26305139', '26290372', '26286646', '26281892', '26277392', '26270574', '26254809', '26240882', '26237274', '26235292', '26228743', '26215513', '26212021', '26210757', '26204286', '26201326', '26186418', '26172361', '26171903', '26170678', '26159270', '26150035', '26149636', '26142106', '26141497', '26115336', '26100911', '26098692', '26098186', '26092580', '26082622', '26082619', '26078045', '26072632', '26067610', '26056932', '26054885', '26054411', '26049733', '26044253', '26039399', '26032599', '26016623', '26005872', '26005017', '26003253', '26003246', '25994032', '25974283', '25973285', '25952256', '25943026', '25941343', '25939993', '25918886', '25918706', '25904735', '25893830', '25891548', '25887073', '25887070', '25885587', '25875220', '25869825', '25863677', '25845377', '25841777', '25816501', '25814630', '25811353', '25810494', '25810035', '25809223', '25807840', '25798830', '25793039', '25786785', '25767286', '25767285', '25756266', '25754323', '25750220', '25744805', '25742415', '25734248', '25733244', '25724269', '25715922', '25698616', '25697981', '25662584', '25662472', '25646301', '25645344', '25639322', '25636143', '25635582', '25627062', '25621206', '25599732', '25595996', '25583166', '25578352', '25572715', '25568220', '25557053', '25554619', '25554067', '27188921', '25544507', '25539443', '25538530', '25537743', '25537251', '25534084', '25532392', '25531302', '25527481', '25523159', '25519734', '25519168', '25518818', '25514242', '25510682', '25503683', '25492648', '25489217', '25488346', '25475402', '25472014', '25469806', '25459895', '25459132', '25458339', '25454159', '25452933', '25447342', '25431461', '25430409', '25418277', '25417307', '25406080', '25402870', '25399731', '25386620', '25385687', '28503582', '25381032', '25379122', '25374812', '25350977', '25349939', '25349162', '25340249', '25339703', '25337038', '25327455', '25306446', '25300759', '25299451', '25298210', '25291981', '25288498', '25288394', '25282133', '25281439', '25274393', '25273883', '25265830', '25257030', '25256694', '25254201', '25246287', '25245125', '25240590', '25239687', '25238582', '25234359', '25223501', '25222888', '25219905', '25217486', '25216271', '25178567', '25171835', '25157812', '25156039', '25151892', '25145398', '25130040', '25126590', '25115989', '25110484', '25091196', '25085841', '25085007', '25073413', '25066359', '25064377', '25051129', '25043948', '25043266', '25038593', '25027685', '25025366', '25012166', '25007871', '24999215', '24990243', '24986699', '24974188', '24973256', '24965167', '24963040', '24957410', '24948055', '24936573', '24936261', '24936030', '24927636', '24922179', '24842016', '24835885', '24828439', '24827579', '24820147', '24807491', '24789875', '24782612', '24782335', '26137709', '24779070', '24778283', '24763864', '24745980', '24726258', '24722484', '24708836', '24708383', '24705033', '24687894', '24678942', '24678737', '24670166', '24663230', '24657363', '24656453', '24656028', '24655996', '24651661', '24642796', '24632148', '24615900', '24607774', '24606987', '24602463', '24602173', '24599917', '24599745', '24598801', '24582793', '24577547', '24568730', '24564863', '24564038', '24524801', '24519300', '24513602', '24506017', '24505304', '24494798', '24487307', '24484575', '24483046', '24481175', '24480161', '24458039', '24453661', '24442034', '24434243', '24428284', '24426229', '24411995', '24411548', '24410011', '24408222', '24400281', '24392841', '24388732', '24378206', '26955537', '24363814', '24356557', '24346827', '24345439', '24343272', '24339697', '24336030', '24324758', '24315007', '24294950', '24294350', '24287000', '24275767', '24267509', '24257692', '24257367', '24257158', '24252329', '24247824', '24246705', '24229479', '24161043', '24151359', '24134309', '24133447', '24128832', '24127785', '24126075', '24121975', '24121803', '24107421', '24106831', '24106712', '24102276', '24089164', '24088716', '24084211', '24075086', '24020446', '24002946', '23997777', '23990348', '23989031', '23985454', '23979977', '23973521', '23973508', '23971656', '23970371', '23955632', '23955311', '23954599', '23952327', '23941498', '23929927', '23925719', '23922214', '23917802', '23913319', '23905601', '23905598', '23905594', '23905426', '23890968', '23889671', '23880804', '23880785', '23864624', '23861517', '23849894', '23840781', '23830265', '23823606', '23818940', '23804519', '23800037', '23798278', '23784530', '23782063', '23773648', '23771970', '23765253', '23761035', '23732149', '23732141', '23754466', '23754326', '23751327', '23720263', '23720131', '23716117', '23712533', '23711461', '23702382', '23700896', '23696469', '23691393', '23689662', '23689569', '23687451', '23662931', '23661808', '23634154', '23626895', '23615531', '23604184', '23588468', '23573505', '23554981', '23545004', '26105881', '25436572', '23536131', '23527235', '23524344', '23508058', '23502960', '23498834', '23472145', '23463883', '23448451', '23445354', '23444027', '23438663', '23430895', '23429068', '23427740', '23425070', '23420428', '23401989', '23398153', '23395594', '23382344', '23381502', '23374894', '23374891', '23364805', '23358213', '23357971', '23356235', '23354911', '23349369', '23344662', '23343613', '23329818', '23319473', '23305473', '23303968', '23289251', '23241931', '23277378', '24592748', '23258087', '23257035', '23256773', '23246248', '23241252', '23235682', '23229444', '23226492', '23225909', '23218514', '23090831', '23207414', '23196979', '23194101', '23193205', '23176216', '23159463', '23152201', '23142523', '23125424', '23095816', '23092323', '23092315', '23086992', '23085014', '23078139', '23077097', '23068959', '23056859', '23049679', '23046584', '23039140', '23036099', '23030594', '23028714', '23019394', '23007287', '22997925', '22982912', '22968936', '22964618', '22961186', '22954177', '22951100', '22950999', '22934937', '22934772', '22903822', '22903132', '22888113', '22887052', '22877138', '22863839', '22844736', '22841923', '22826146', '22806125', '22798523', '22796316', '22791634', '22788730', '22763025', '22745275', '22739732', '22723846', '22718888', '22706885', '22703820', '22696876', '22687353', '22673887', '22672151', '22644874', '22618635', '22595829', '22587599', '22583969', '22579465', '22572587', '22558067', '22555025', '22549133', '22547359', '22526609', '22518293', '22515101', '22512666', '22512581', '22509926', '22504005', '22490922', '22458493', '22465922', '23798296', '22459688', '22456601', '22441677', '22420984', '22419043', '22410251', '22386512', '22391759', '22372527', '22339264', '22329199', '22304370', '22302531', '22298447', '22282077', '22280223', '22275533', '22275187', '22250646', '22246853', '22237749', '22235087', '22228888', '22228785', '22227471', '22217609', '23776379', '22206794', '22187315', '22182847', '22177159', '22170620', '22162478', '22147095', '22134602', '22132954', '22132893', '22119250', '22111835', '22093564', '22085526', '22078012', '22069747', '22052882', '22042563', '22041579', '22021174', '22038891', '22024784', '22024426', '22019697', '22014952', '22008912', '21999853', '21996941', '21989521', '21979774', '21975774', '21971315', '21967655', '21960185', '21943788', '21935781', '21935357', '21928236', '21912025', '21908314', '21907228', '21897357', '21893994', '21893985', '21889290', '21876203', '21875290', '21872162', '21861070', '21831174', '21829612', '21827778', '21824900', '21803659', '21801847', '21801486', '21792307', '21788250', '21784480', '21781314', '21779836', '21777361', '21748841', '21743231', '21743207', '21731775', '21724692', '21718430', '21718399', '21709424', '21707886', '21702368', '21688196', '21685022', '21659774', '21659766', '21659765', '21659759', '21649438', '21644215', '21635190', '21633704', '21623723', '21585220', '21575554', '21571500', '21565542', '21564297', '21553556', '21551268', '21549366', '21546419', '21544061', '21519365', '21519251', '21510113', '21494052', '21493175', '21490379', '21490136', '21484408', '21466573', '21463838', '21451458', '21443506', '21438977', '21432860', '21428190', '21422633', '21406053', '21404587', '21402468', '21397286', '21387103', '21384200', '21384191', '21370579', '21365244', '21357502', '24650637', '21349934', '21349036', '21343894', '21334938', '21328014', '21327989', '21319132', '21308554', '21301389', '21298502', '21298337', '21295013', '21170884', '21278336', '21259069', '21257717', '21256081', '21253751', '21252515', '21250133', '21228342', '21222093', '21222000', '21219200', '21207195', '22568268', '21179347', '21178978', '21160316', '21151219', '21134030', '21116711', '21115616', '21093234', '21079812', '21070580', '21062851', '21059225', '21056374', '21056363', '21055269', '21052889', '21050657', '21040161', '21036942', '20973619', '20972546', '20967755', '20954380', '20952555', '20948868', '20932253', '20924332', '20869620', '20861864', '20848076', '20828801', '20828590', '20828589', '20819625', '20817699', '20813037', '20798259', '20739384', '20735381', '20734530', '20713154', '20703230', '20691610', '20687497', '20686659', '20656070', '20636008', '20626343', '20620394', '20616569', '20616166', '20586896', '20610352', '20590569', '20590548', '20585070', '20584864', '20584070', '20571342', '20569078', '20541663', '20529135', '20528771', '20521697', '20518728', '20505942', '20498929', '20486787', '20470308', '20457347', '20437402', '20420173', '20407278', '20403503', '20399461', '20395527', '20388211', '20385007', '20379190', '20367308', '20367305', '20361206', '21814439', '20332569', '20237226', '20234356', '20226092', '20218886', '20216172', '20205164', '20204393', '20200498', '20195878', '20192977', '20186573', '20160347', '20149159', '20142292', '20131537', '20120722', '20105210', '20104499', '20093900', '20056753', '19960299', '23074405', '21791849', '20035058', '20030292', '20025024', '20025014', '20021360', '20019018', '20016462', '20012652', '19997963', '19962838', '19958324', '19948444', '19943228', '19934390', '19932791', '19930419', '19930087', '19917783', '19910021', '19906361', '19901995', '19897850', '19895758', '19892752', '19889864', '19877553', '19876928', '19854482', '19853335', '19851106', '19846131', '19825333', '19808744', '19802806', '19797313', '19787463', '19786360', '19779466', '19776718', '19766503', '19760599', '19747145', '19745776', '19743791', '19738173', '19737455', '19726712', '19724994', '19720958', '19701229', '19685191', '19684146', '19682607', '19664376', '19656454', '19652918', '19630229', '19627633', '19615687', '19615242', '18852905', '19595500', '19571282', '19566818', '19563876', '19556089', '19551827', '19546380', '19543484', '19538035', '19533301', '19484589', '19477209', '19468477', '19457759', '19453201', '19451697', '19444143', '19427495', '19424933', '19418234', '19400928', '19359651', '19356959', '19339677', '19318429', '19300426', '19296409', '19282698', '19281418', '19262496', '19250768', '19231761', '19242504', '19238788', '19235429', '19227739', '19211575', '19199708', '19190936', '19184515', '19157981', '19150948', '19150002', '19141328', '21686637', '19111803', '19111797', '19107442', '19107349', '19092365', '19088150', '19077694', '19065392', '19065132', '19061703', '19056872', '19056098', '19054798', '19049695', '19043400', '19031110', '19023759', '19018797', '19008396', '19006114', '18986783', '18984977', '18982218', '18974783', '18952264', '18950553', '18854744', '18853041', '18842317', '18828725', '18788405', '18782019', '18769310', '18754719', '18753946', '18708593', '18708037', '18701147', '18699842', '18675612', '18690989', '18687587', '18677426', '18665910', '18662387', '18641931', '18609495', '18583379', '18571306', '18555710', '18550306', '18550217', '18540280', '18516918', '18513442', '18395684', '18500986', '18497742', '18495551', '18468339', '18456730', '18454911', '18454258', '18452994', '18451650', '18423976', '18416656', '18411214', '18410544', '18403661', '18402070', '18400855', '18393644', '18391581', '18388680', '18381961', '18377191', '18365924', '18365234', '18363646', '18350728', '18344277', '18342928', '18335692', '18335255', '18335252', '18314648', '18313000', '18306918', '18300871', '18294780', '18294021', '18287466', '18287275', '18287213', '18261563', '18241288', '18235039', '18213490', '18210843', '18210794', '18195088', '18184668', '18177690', '18159177', '18090838', '18089440', '18086632', '18071284', '18062774', '18060188', '18052408', '18046909', '17890268', '17943137', '17996535', '17983708', '17960140', '17959940', '17954243', '17951943', '17937322', '17937185', '17920206', '17919834', '17914507', '17907619', '17905098', '17890332', '17881426', '17699505', '17849498', '17848087', '17766716', '17720144', '17699397', '17702842', '17702739', '17700383', '17693755', '17682240', '17668943', '17667980', '17663471', '17641732', '17635471', '17631323', '17624683', '17622758', '17622062', '17618775', '19718331', '17595933', '17588669', '17584073', '17578757', '17565004', '17564984', '17550606', '17544265', '17542274', '17538392', '17533019', '17530927', '17513324', '17509284', '17505630', '17488534', '17477024', '17476311', '17474245', '17472841', '17466586', '17452023', '17449133', '17444157', '17442225', '17420663', '17418686', '17409388', '17399758', '17397632', '17390102', '17374709', '17372685', '17364222', '17361112', '17357358', '17352367', '17346147', '17342559', '17338791', '17335531', '17330535', '17303977', '17287430', '17284117', '17279017', '17275579', '17261241', '17259951', '17258836', '17256019', '17245618', '17229906', '17217969', '17204825', '17200439', '17192580', '17185142', '17179615', '17176621', '17162042', '17160634', '17146632', '17141914', '17137559', '17137404', '17129602', '17119944', '17116614', '17116210', '17110423', '17094050', '17090678', '17085203', '17077950', '17075705', '17070247', '17067183', '17058130', '17032450', '17030480', '17000272', '16986032', '16979977', '16978275', '16972228', '16969719', '16951028', '16950792', '16949463', '16946082', '16937775', '16932414', '16900535', '16898508', '16896185', '16895685', '16894512', '16893836', '16888910', '16885909', '16877553', '16869009', '16856514', '16818251', '16813874', '16813873', '16809102', '16790508', '16789923', '16785114', '16784248', '16783414', '16772112', '16767297', '16760192', '16755150', '16741259', '16736416', '16729614', '16723896', '16707909', '16697802', '16679185', '16676919', '16672586', '16672144', '16670197', '16651054', '16632909', '16622811', '16618569', '16609090', '16601494', '16597679', '16575686', '16566572', '16555609', '16555045', '16549143', '16539837', '16533300', '16521178', '16521070', '16518596', '16517394', '16515419', '16513668', '16511601', '16478618', '16466123', '16465178', '16448432', '16447738', '16444934', '16439667', '16430631', '16427746', '16416684', '16415388', '16410298', '16408614', '16407078', '16404135', '16398909', '16398060', '16397773', '16396967', '16393924', '16389715', '16386865', '23074492', '16385198', '16374416', '16372223', '16368544', '16361855', '16356795', '16356222', '16352855', '16336573', '16335784', '16332927', '16323030', '16319717', '16316562', '16309198', '16292652', '16291896', '16284909', '16280280', '16277162', '16268279', '16259361', '26443504', '16227775', '16221211', '16213516', '16195404', '16194714', '16192916', '16192672', '16188897', '16186001', '16181016', '16179893', '16176587', '16170744', '16167356', '16165923', '16162292', '16161155', '16145344', '16107577', '16096728', '16092667', '16092094', '16092088', '16091027', '16089319', '16088848', '16086676', '16083534', '16081635', '16047643', '16039419', '16039279', '16026152', '16018735', '16014108', '16014085', '16000318', '15993578', '15992892', '15989017', '15986401', '15977961', '15972117', '15966995', '15964871', '15963266', '15962122', '15944335', '15937098', '15925746', '15925276', '15923026', '15903286', '15879920', '15862464', '15858247', '15851866', '15843396', '15840731', '15834403', '15824264', '20704909', '15796273', '15795842', '15784592', '15779490', '15778810', '15754916', '15750510', '15745502', '15738872', '15715886', '15711371', '15705923', '15701667', '15698420', '15696439', '15693054', '15691611', '15678096', '15677511', '15667315', '15664684', '15658736', '15635485', '23074460', '15624055', '15616252', '15599329', '15587685', '15585607', '15583075', '15580705', '15577681', '15577672', '15575107', '15571060', '15568306', '29183464', '15561552', '15550293', '15549173', '15544523', '15544522', '15529387', '15516290', '15500396', '15500382', '15493586', '15492973', '15491389', '15488476', '15486739', '15485601', '15476222', '15475938', '15473153', '15467515', '15458887', '15457206', '15456941', '15452868', '15450711', '15369420', '15359389', '15349514', '15341669', '15340230', '15338172', '15329903', '15319551', '15295366', '15292561', '15291866', '15283772', '15280798', '15235722', '15213268', '15201742', '15195027', '15187005', '15179359', '15167950', '15156049', '15151672', '15149970', '15146902', '15130895', '15126546', '15114087', '15106812', '15104930', '15104159', '15090868', '15087771', '15086894', '15080012', '15077592', '15075150', '15066146', '15059046', '15057312', '15045178', '15032618', '15029090', '15014937', '15014882', '15013649', '15006061', '14996501', '14992333', '14981697', '14981063', '14967847', '14767334', '14761595', '14760796', '14755402', '14755231', '14749502', '14749373', '14735361', '14730613', '14730536', '14713859', '14711064', '14707436', '14705971', '14691038', '14667524', '14665435', '14665433', '14662403', '14654298', '14640890', '14648337', '14640237', '14638911', '14634923', '14631561', '14624188', '14611731', '14600004', '14594527', '14586730', '14579944', '14576582', '14576197', '14569863', '14569465', '14560145', '14560143', '14557746', '14550930', '14531007', '14530889', '14529514', '14523903', '14520682', '12971732', '12969883', '12969121', '12955673', '12939704', '12937154', '12916274', '12900006', '12888760', '12882491', '12881199', '12879271', '12874949', '12874453', '12865311', '12861121', '12854863', '12846736', '12846700', '12819010', '12818363', '12806187', '12804132', '12799083', '12798577', '12783421', '12783238', '12778847', '12759577', '12724940', '12721669', '12720492', '12720079', '12719914', '12716821', '12697971', '12694843', '12677717', '12662398', '12638223', '12636110', '12631083', '12627727', '12623513', '12622787', '12602110', '12601520', '12592469', '12584275', '12584267', '12580563', '12574515', '12556361', '12547875', '12546279', '12534327', '12516956', '12515375', '12508731', '12508552', '12507635', '12507206', '12506260', '12503450', '12499900', '12492776', '12474994', '12466315', '12464126', '12461053', '12459227', '12448695', '12442013', '12439839', '12413890', '12410855', '12410848', '12402759', '12401536', '12394856', '12394697', '12385927', '12358248', '12353056', '12351140', '12350133', '12297938', '12240789', '12240711', '12239150', '12235313', '12234305', '12234283', '12218319', '12215181', '12214261', '12196046', '12186285', '12184055', '12177688', '12169661', '12162729', '12160694', '12154518', '12152817', '12149160', '12138139', '12137826', '12122054', '12113655', '12109999', '12095063', '12093875', '12091494', '12077496', '12074359', '12069950', '12056038', '12049539', '12040540', '12037374', '12035456', '12028823', '12024214', '12019357', '12007518', '11992035', '11985626', '11979442', '11979356', '11934100', '11902681', '11879177', '11871786', '11865409', '11848270', '11844152', '11841738', '11841633', '11838293', '11826805', '11811381', '11808073', '11795670', '11798597', '11791414', '11778664', '11774097', '11768736', '11760784', '11760211', '11757959', '11751722', '11750893', '11709802', '11727209', '11715180', '11709453', '11703402', '11696799', '11685117', '11684564', '11594929', '11605114', '11598450', '11596856', '11584842', '11574938', '11573064', '11558001', '11533877', '11533296', '11532188', '11522699', '11517382', '11515180', '11514264', '11508549', '11493028', '11481682', '11479130', '11477160', '11474744', '11472246', '11471547', '11470968', '11468171', '11467640', '11446269', '11435440', '11419165', '11417836', '11395987', '22432130', '11381791', '11369822', '11369541', '11369540', '11359019', '11358465', '11346976', '11338571', '11327357', '11322350', '11316245', '11310718', '11283085', '11280548', '11258145', '11248918', '11246814', '11240094', '11230419', '11223849', '11218165', '11192657', '11185659', '11207054', '11168936', '11168930', '10752765', '11156709', '11155809', '11144699', '11141589', '11134254', '11134116', '11124597', '11111187', '11082152', '11073287', '11065062', '11061889', '11057851', '11054234', '11045397', '11041994', '11041277', '11039243', '11035393', '11025758', '11025262', '11025160', '11014061', '11012889', '11011437', '10997894', '10986155', '10982849', '10979916', '10976659', '10972699', '10972679', '10968716', '10962633', '10962352', '10962313', '10961294', '10955598', '10944224', '10938406', '10935639', '10933109', '10931364', '10919202', '10921973', '10920756', '10920204', '10886116', '10897323', '10889132', '10869060', '10862638', '10859350', '10845394', '10850649', '10849950', '10837570', '10835443', '10831017', '10829088', '10822161', '10799457', '10785931', '10777829', '10769041', '10759687', '10720744', '10708312', '10701736', '10692264', '10687973', '10686372', '10672206', '10666871', '10665672', '10647632', '10634269', '11116133', '10626660', '10624381', '10619595', '10616838', '10614992', '10614602', '10597214', '10602786', '10594799', '10593558', '10589881', '10583562', '10580308', '10570437', '10559629', '10561945', '10560126', '10554672', '10547605', '10548162', '10547191', '10535327', '10524407', '10522999', '10520350', '10519868', '10507071', '10502132', '10499884', '10495281', '10494116', '10491995', '10481118', '10473233', '10471508', '10468720', '10456269', '10451392', '10441999', '10440392', '10437700', '10435724', '10432413', '10424392', '10414793', '10408385', '10404831', '10403601', '10401028', '10394113', '10391118', '10386180', '10383122', '10371765', '10361854', '10352409', '10349304', '10348207', '10340195', '10327415', '10322638', '10321824', '10321449', '10318955', '10223419', '10222776', '10216375', '10212787', '10210741', '10190656', '10188835', '10100687', '10100072', '10099036', '10082443', '10081718', '10073605', '10073341', '10069505', '10069489', '10064248', '10051357', '10048492', '10027924', '10027923', '10027101', '10023996', '10023663', '10022250', '9972431', '9915636', '9915262', '9892809', '9892156', '9892025', '9878096', '9875046', '9865983', '9863393', '9863386', '9855025', '9849834', '9848482', '9848217', '9839294', '9838859', '9830518', '9829131', '9828911', '9828782', '98
hyperplasia of prostate	N40	28445	"prostatic hyperplasia"[MeSH Terms] OR ("prostatic"[All Fields] AND "hyperplasia"[All Fields]) OR "prostatic hyperplasia"[All Fields] OR ("hyperplasia"[All Fields] AND "prostate"[All Fields]) OR "hyperplasia of prostate"[All Fields]	['32776012', '32775657', '32775656', '32775637', '32773345', '32770667', '32769332', '32764319', '32761776', '32758370', '32754219', '32753632', '32748838', '32743470', '32742932', '32742923', '32742388', '32741552', '32739520', '32734725', '32734459', '32731753', '32731222', '32730114', '32728925', '32727149', '32726790', '32724384', '32724081', '32722374', '32717247', '32715456', '32714021', '32711008', '32710513', '32710464', '32707030', '32706988', '32702998', '32702989', '32702725', '32698710', '32698628', '32698265', '32698126', '32697147', '32697146', '32697145', '32696762', '32695403', '32692865', '32687126', '32684946', '32683766', '32682496', '32682181', '32676397', '32673069', '32669872', '32665999', '32665998', '32665211', '32662898', '32660326', '32659026', '32655690', '32654451', '32654444', '32650016', '32649417', '32647644', '32647643', '32644346', '32643827', '32642670', '32633228', '32630458', '32628957', '32627845', '32620226', '32620155', '32617023', '32616406', '32615787', '32615735', '32614285', '32613128', '32611956', '32609933', '32607874', '32607649', '32606180', '32604947', '32603695', '32600710', '32599656', '32597586', '32597216', '32596939', '32596745', '32593151', '32592768', '32588205', '32585149', '32584842', '32583703', '32578492', '32576532', '32575490', '32574752', '32573810', '32570972', '32568608', '32568312', '32565650', '32564458', '32564045', '32562455', '32562059', '32561286', '32559344', '32558340', '32557842', '32557751', '32556890', '32553544', '32552908', '32552495', '32552494', '32552493', '32550701', '32550631', '32549522', '32549075', '32549072', '32548152', '32547642', '32544043', '32542854', '32542667', '32539763', '32538810', '32537467', '32533441', '32532194', '32529802', '32528291', '32527020', '32524496', '32524255', '32519789', '32515894', '32513968', '32512888', '32511262', '32509003', '32508064', '32507970', '32506768', '32504365', '32504221', '32499542', '32497356', '32496694', '32496317', '32494835', '32494164', '32489471', '32488776', '32487245', '32486959', '32486483', '32486162', '32485724', '32484416', '32482153', '32481550', '32481389', '32481334', '32479253', '32476199', '32475163', '32473708', '32469261', '32468047', '32468018', '32467172', '32462034', '32460398', '32457631', '32457008', '32456546', '32455889', '32455140', '32454797', '32450574', '32450005', '32449814', '32449714', '32448971', '32447004', '32446600', '32441855', '32441397', '32440247', '32435835', '32435662', '32434151', '32432482', '32432033', '32429192', '32429018', '32425999', '32425801', '32424251', '32423550', '32420160', '32420138', '32420137', '32420134', '32418877', '32418734', '32416730', '32413024', '32412125', '32409975', '32408768', '32406184', '32406130', '32401589', '32401123', '32398974', '32397242', '32396049', '32395322', '32394722', '32392178', '32386317', '32384438', '32383533', '32380831', '32379543', '32379061', '32378365', '32377606', '32375790', '32375712', '32374392', '32368571', '32367159', '32365858', '32363449', '32359924', '32358016', '32356572', '32352587', '32351071', '32347424', '32342165', '32341866', '32341637', '32339160', '32334469', '32333985', '32333733', '32332823', '32329181', '32328181', '32327621', '32326373', '32326011', '32324838', '32320983', '32319534', '32317521', '32310390', '32309423', '32307270', '32306717', '32305243', '32304677', '32302790', '32302430', '32300534', '32295536', '32294395', '32289364', '32286028', '32284526', '32282720', '32282346', '32280559', '32277721', '32274957', '32274545', '32274543', '32273963', '32272052', '32271751', '32271471', '32269943', '32269526', '32267013', '32259514', '32257854', '32256734', '32255470', '32255313', '32252182', '32250050', '32249193', '32245722', '32244195', '32243243', '32242462', '32240459', '32236688', '32235177', '32235127', '32233238', '32233234', '32233229', '32233227', '32233205', '32231021', '32230842', '32227720', '32227675', '32227470', '32226701', '32223095', '32223093', '32223086', '32223080', '32222811', '32220571', '32219774', '32218128', '32217036', '32216226', '32216225', '32216224', '32216221', '32216218', '32215675', '32215291', '32215268', '32215064', '32215007', '32212174', '32211453', '32211450', '32211449', '32210252', '32209388', '32209211', '32208505', '32207534', '32207139', '32206890', '32204614', '32203405', '32202088', '32202087', '32202082', '32197985', '32196725', '32196649', '32196489', '32194675', '32191471', '32191396', '32191011', '32191003', '32189535', '32188493', '32184660', '32183554', '32182178', '32182177', '32182175', '32182172', '32178528', '32168432', '32167867', '32167269', '32161964', '32158325', '32154827', '32152847', '32151472', '32150290', '32147865', '32147434', '32146769', '32145333', '32144791', '32139301', '32134978', '32132383', '32131943', '32130152', '32129166', '32127919', '32127310', '32124938', '32124845', '32115076', '32110593', '32110513', '32109982', '32108624', '32108623', '32108482', '32107124', '32104919', '32103627', '32103288', '32102520', '32102329', '32098402', '32095149', '32093293', '32090492', '32089890', '32080688', '32079872', '32075916', '32073980', '32073953', '32072200', '32071563', '32070459', '32068489', '32066655', '32065861', '32065331', '32060633', '32057810', '32056383', '32055934', '32055752', '32053377', '32053095', '32051666', '32051423', '32049380', '32048778', '32048013', '32045360', '32033719', '32029929', '32027071', '32027007', '32026670', '32026666', '32020826', '32020749', '32018335', '32018227', '32017934', '32016843', '32015912', '32015620', '32015291', '32013356', '32013341', '32011789', '32011446', '32010618', '32009306', '32008370', '32008083', '32003628', '32003376', '32003362', '32003186', '32003180', '32003170', '32000985', '31996980', '31991402', '31990248', '31989657', '31984552', '31984148', '31981690', '31978525', '31977907', '31977871', '31977302', '31974659', '31973706', '31972178', '31971635', '31967292', '31965649', '31965289', '31965286', '31964193', '31962152', '31961963', '31961326', '31961092', '31960158', '31959571', '31959569', '31956222', '31953835', '31952967', '31952965', '31950788', '31947616', '31942467', '31942465', '31941927', '31939570', '31939037', '31937082', '31936850', '31933745', '31928482', '31927774', '31926859', '31919682', '31915646', '31915442', '31909667', '31909657', '31909380', '31909043', '31907633', '31907606', '31907214', '31907118', '31905124', '31905122', '31904290', '31902176', '31902118', '31901908', '31901534', '31901210', '31901009', '31899227', '31899187', '31899150', '31898584', '31897620', '31895002', '31892984', '31892653', '31889151', '31886434', '31885795', '31885111', '31881729', '31880957', '31880953', '31880704', '31880350', '31877768', '31877314', '31873149', '31870521', '31868998', '31867686', '31866521', '31863293', '31860230', '31858348', '31858165', '31852153', '31851470', '31848522', '31848441', '31844843', '31841071', '31839744', '31838943', '31835695', '31834973', '31833718', '31831934', '31831295', '31829910', '31829321', '31828857', '31827440', '31827239', '31825529', '31822354', '31816356', '31813283', '31813028', '31813027', '31812646', '31810402', '31808653', '31808398', '31807429', '31807332', '31807161', '31805935', '31805693', '31805571', '31805276', '31804320', '31802205', '31801683', '31800967', '31797688', '31797337', '31795887', '31792928', '31790785', '31785072', '31782125', '31781211', '31773934', '31773765', '31771896', '31771895', '31771501', '31769906', '31768321', '31768319', '31766084', '31763948', '31763043', '31758937', '31757401', '31756334', '31754522', '31752360', '31751565', '31749336', '31748713', '31745707', '31745217', '31740738', '31735756', '31735755', '31735754', '31735753', '31735482', '31734571', '31734349', '31734054', '31733069', '31730941', '31730867', '31727974', '31727627', '31726185', '31724998', '31723444', '31723442', '31719283', '31718713', '31718684', '31717594', '31715664', '31711694', '31710569', '31710545', '31710001', '31709153', '31706895', '31705249', '31702643', '31697459', '31697881', '31697259', '31695843', '31694982', '31692851', '31692009', '31691648', '31689885', '31686520', '31685105', '31675643', '31674011', '31673936', '31670653', '31668418', '31666055', '31662976', '31662741', '31658013', '31658011', '31656534', '31656010', '31655764', '31650125', '31649453', '31646996', '31646381', '31643246', '31642011', '31641804', '31640805', '31639887', '31636173', '31634075', '31634060', '31633263', '31632463', '31630384', '31629449', '31627963', '31627917', '31627222', '31626910', '31626312', '31626149', '31625795', '31625791', '31625449', '31623582', '31622789', '31621175', '31619220', '31619214', '31619035', '31617419', '31615010', '31614473', '31612766', '31608752', '31606803', '31606473', '31605676', '31602710', '31599235', '31599044', '31598480', '31596509', '31594215', '31591335', '31589882', '31588793', '31588586', '31588082', '31587950', '31587946', '31587945', '31587411', '31586470', '31580942', '31579037', '31577101', '31577097', '31577095', '31576646', '31573756', '31569672', '31569597', '31563537', '31563502', '31563500', '31563200', '31563066', '31562145', '31560296', '31559476', '31559258', '31555556', '31554005', '31550812', '31549212', '31548852', '31547405', '31546892', '31544290', '31542460', '31541583', '31540623', '31538243', '31535907', '31535827', '31535821', '31535819', '31535806', '31535795', '31534967', '31534574', '31533681', '31523936', '31522378', '31522236', '31520002', '31516752', '31512973', '31512966', '31512963', '31512277', '31508878', '31508198', '31506747', '31502032', '31501797', '31501795', '31498146', '31496146', '31494858', '31493207', '31493103', '31489669', '31489477', '31487219', '31483058', '31482616', '31482069', '31482021', '31481527', '31481145', '31481144', '31481143', '31481142', '31481034', '31475976', '31475678', '31475674', '31470756', '31469639', '31469636', '31468204', '31467853', '31467577', '31467497', '31466100', '31465572', '31464618', '31464384', '31464200', '31464093', '31456335', '31456018', '31454659', '31452791', '31452743', '31451932', '31451881', '31451276', '31451160', '31449274', '31446969', '31444917', '31443574', '31443498', '31439603', '31439233', '31436038', '31435975', '31434423', '31433119', '31432550', '31432393', '31430232', '31429633', '31426706', '31424792', '31424029', '31423132', '31421692', '31421183', '31420731', '31416758', '31414754', '31413735', '31413547', '31413509', '31413505', '31412319', '31410874', '31410699', '31408284', '31406527', '31404581', '31403924', '31403918', '31392577', '31392526', '31391692', '31390729', '31390564', '31389161', '31387835', '31385478', '31385388', '31383249', '31378438', '31377964', '31377881', '31377299', '31376187', '31375451', '31373727', '31373245', '31371137', '31366502', '31364489', '31363468', '31362410', '31361128', '31361070', '31360309', '31360119', '31356368', '31356029', '31356027', '31356026', '31356019', '31356017', '31356011', '31356008', '31356007', '31352018', '31351915', '31348735', '31342726', '31342610', '31342104', '31338255', '31338138', '31323022', '31322748', '31321676', '31319710', '31317054', '31316323', '31312544', '31309009', '31307183', '31307177', '31305969', '31303377', '31302622', '31301282', '31298571', '31298051', '31297320', '31297319', '31297318', '31296901', '31293443', '31289846', '31288722', '31288297', '31287254', '31286547', '31285236', '31284874', '31282310', '31281830', '31281024', '31280253', '31279692', '31278441', '31278107', '31277465', '31276858', '31276688', '31271781', '31267639', '31264168', '31263839', '31261602', '31260276', '31258752', '31258313', '31256112', '31254572', '31254569', '31252087', '31252004', '31252003', '31251827', '31249844', '31249766', '31249715', '31248880', '31248476', '32743436', '31244334', '31243101', '31242478', '31241273', '31238046', '31234999', '31233812', '31227924', '31223638', '31221864', '31219387', '31219380', '31219374', '31218458', '31218408', '31217822', '31212370', '31212363', '31211710', '31211077', '31210812', '31209562', '31199487', '31195369', '31191303', '31191016', '31190484', '31190008', '31189999', '31189024', '31188728', '31188479', '31187492', '31186721', '31186664', '31184029', '31184018', '31184016', '31184011', '31183828', '31183011', '31182597', '31180311', '31180307', '31175340', '31173040', '31168725', '31166645', '31166103', '31165507', '31164686', '31163183', '31162906', '31162905', '31162903', '31160158', '31158928', '31158094', '31156012', '31153823', '31152253', '31143442', '31148252', '31148056', '31145917', '31145698', '31145504', '31143977', '31141821', '31136110', '31135180', '31131507', '31129193', '31129190', '31128077', '31126837', '31124594', '31122297', '31121994', '31121426', '31120179', '31119021', '31118992', '31118628', '31116506', '31115564', '31115257', '31115239', '31114764', '31114214', '31107572', '31104156', '31103644', '31100850', '31100645', '31099420', '31096824', '31096597', '31094703', '31092995', '31090261', '31090157', '31088536', '31087122', '31085797', '31081440', '31079189', '31076849', '31062613', '31062066', '31061805', '31061803', '31059728', '31059668', '31059663', '31058923', '31058560', '31052610', '31050003', '31049993', '31049087', '31049004', '31047928', '31047745', '31045838', '31042134', '31040608', '31040604', '31039569', '31039398', '31039100', '31037703', '31037402', '31034554', '31032584', '31031975', '31030828', '31030823', '31029761', '31029385', '31029383', '31029382', '31029381', '31028614', '31027211', '31025163', '31024864', '31021294', '31021289', '31021287', '31017705', '31017505', '31016213', '31011439', '31011438', '31009977', '31009970', '31009965', '31009288', '31008053', '31007118', '31005658', '31003845', '31003843', '31000931', '30999385', '30996268', '30995113', '30993369', '30990073', '30989392', '30988330', '30986484', '30985725', '30984003', '30983260', '30982383', '30980092', '30976911', '30975947', '30974484', '30973301', '30972191', '30971549', '30971393', '30970027', '30969074', '30968600', '30967521', '30965341', '30964117', '30963229', '30963056', '30962157', '30962142', '30959962', '30958912', '30958737', '30958734', '30957474', '30955835', '30955407', '30955405', '30955071', '30953341', '30952903', '30950890', '30950889', '30950888', '30950887', '30948326', '30948187', '30944713', '30943778', '30943694', '30943691', '30943689', '30943489', '30940776', '30937297', '30937296', '30936357', '30934974', '30932427', '30929690', '30929050', '30927932', '30926520', '30926185', '30925095', '30923856', '30920030', '30917642', '30915735', '30914334', '30907281', '30906804', '30903509', '30901259', '30900792', '30900311', '30900300', '30897712', '30893258', '30890085', '30886216', '30884977', '30884635', '30883989', '30883248', '30882175', '30880125', '30880074', '30879379', '30875166', '30873733', '30872949', '30872124', '30871552', '30869403', '30869402', '30868937', '30868198', '30867737', '30867336', '30864935', '30864929', '30864928', '30864837', '30864728', '30862227', '30861648', '30860734', '30860732', '30860077', '30857454', '30853531', '30847529', '30845814', '30840795', '30840545', '30838905', '30838464', '30836157', '30835613', '30834956', '30834858', '30834782', '30832347', '30829291', '30823960', '30822521', '30822484', '30822192', '30820960', '30817961', '30817957', '30817293', '30817290', '30817270', '30816510', '30816336', '30816063', '30815904', '30811062', '30809546', '30808488', '30807425', '30806596', '30806068', '30805683', '30805071', '30803920', '30801782', '30800193', '30798380', '30798199', '30796463', '30794288', '30793849', '30790678', '30790005', '30790004', '30788275', '30787567', '30786982', '30786335', '30784713', '30783359', '30783332', '30782183', '30781786', '30779375', '30778168', '30777473', '30774773', '30774680', '30773913', '30773327', '30773299', '30767611', '30767361', '30766635', '30762077', '30761811', '30761804', '30761794', '30761793', '30761787', '30759627', '30759626', '30759624', '30759311', '30754981', '30753941', '30747213', '30742395', '30742391', '30739562', '30734990', '30734073', '30733525', '30731471', '30729553', '30728806', '30728149', '30724641', '30721737', '30719309', '30719139', '30719081', '30719063', '30717964', '30717956', '30717955', '30717954', '30717953', '30711571', '30710233', '30708034', '30708032', '30707892', '30706868', '30706655', '30706096', '30701625', '30700082', '32313355', '30697577', '30694937', '30692721', '30691591', '30691478', '30690042', '30683879', '30681264', '30681023', '30680751', '30680237', '30677455', '30675295', '30669833', '30668847', '30666643', '30666121', '30665818', '30665427', '30662879', '30661948', '30661941', '30659664', '30659542', '30655780', '30655640', '30655633', '30653154', '30653095', '30652997', '30651884', '30651774', '30651091', '30651009', '30648827', '30648670', '30648549', '30648027', '30647500', '30644234', '30643063', '30641805', '30641210', '30637787', '30637067', '30635593', '30634379', '30634296', '30634295', '30634294', '30632854', '30631433', '30630200', '30624277', '30621961', '30619611', '30618413', '30617074', '30614821', '30612924', '30612441', '30611658', '30610587', '30608454', '30607819', '30607798', '30607507', '30607288', '30605276', '30604348', '30604345', '30603967', '30603966', '30603782', '30600962', '30599496', '30598907', '30597774', '32355462', '32307377', '32212509', '30594973', '30594779', '30593704', '30592769', '30591473', '30589205', '30588785', '30587498', '30587221', '30587086', '30585028', '30584876', '30582661', '30578737', '30578705', '30577329', '30577328', '30575994', '30575417', '30575364', '30575349', '30575287', '30574203', '30572717', '30572440', '30569723', '30569650', '30566875', '30564469', '30562989', '30560838', '30558664', '30555855', '30553615', '30553289', '30552937', '30552307', '30549500', '30549493', '30548822', '30548821', '30548639', '30545507', '30545338', '30545222', '30544543', '30542055', '30523608', '30522625', '30522362', '30534441', '30534440', '30534439', '30531531', '30529932', '30529422', '30528716', '30526911', '30526803', '30526761', '30526129', '30522163', '30522162', '30522152', '30521509', '30521301', '30520719', '30520225', '30519264', '30519263', '30518201', '30508623', '30508006', '30506536', '30506168', '30505819', '30505818', '30503797', '30502858', '30517232', '30516393', '30515596', '30515449', '30509604', '30499637', '30498693', '32212493', '32212487', '32212486', '30489154', '30489151', '30488471', '30484667', '30484587', '30483857', '30483810', '30480763', '30478758', '30478499', '30475249', '30471886', '30470872', '30468407', '30464633', '30463466', '30461379', '30458721', '30458688', '30457437', '30457252', '30457251', '30455753', '30455570', '30453799', '30452968', '30452966', '30452625', '30450921', '30450730', '30450670', '30450027', '30447836', '30446471', '30426880', '30426077', '30425777', '30424755', '30419287', '30415813', '30415110', '30412936', '30412935', '30412934', '30412933', '30410396', '30410211', '30410027', '30407653', '30406386', '30402808', '30402718', '30402572', '30397150', '30395524', '30394962', '30392702', '30391083', '30390344', '30390127', '30389454', '30386849', '30386234', '30383623', '30382600', '30381617', '31949634', '30374274', '30370673', '30370569', '30370457', '30367429', '30364022', '30363462', '30363366', '30362688', '30362175', '30362173', '30361957', '30360296', '30360295', '30360294', '30359708', '30358116', '30355359', '30355294', '30350017', '30349963', '30348691', '30348477', '30345500', '30345497', '30345494', '30345492', '30344644', '30344124', '30344104', '30343610', '30341416', '30338790', '30333882', '30332601', '30332589', '30327257', '30325822', '30325609', '30323905', '30322186', '30321003', '30319442', '30318571', '30318570', '30317693', '30316936', '30316061', '30314492', '30312672', '30310407', '30309486', '30309151', '30308697', '30306544', '30306050', '30303597', '30303431', '30302492', '30301703', '30301636', '30298711', '30297313', '30297185', '30295140', '30295072', '30294225', '30293945', '30293906', '30293730', '30293473', '30292422', '30288598', '30286584', '30286583', '30283994', '30282448', '30281615', '30278946', '30278842', '30278528', '30277739', '30276648', '30275913', '30268350', '30266373', '30266125', '30264955', '30264769', '30262262', '30262261', '30261833', '30259061', '30255606', '30253451', '30251751', '30251330', '30249106', '30237853', '30235460', '30227541', '30227537', '30227176', '30226409', '30225866', '30224091', '30222994', '30221540', '30221337', '30220536', '30220535', '30220043', '30218692', '30217744', '30216624', '30215292', '30214054', '30211044', '30209896', '30209891', '30209018', '30205105', '30203813', '30198851', '30198196', '30198102', '30197922', '30197914', '30196364', '30195716', '30195463', '30195037', '30194772', '30194457', '30194158', '30187767', '30186533', '30185936', '30184590', '30184584', '30184393', '30182536', '30179845', '30179687', '30178825', '30178776', '30178500', '30176851', '30174155', '30174141', '30173434', '30172351', '30168958', '30168956', '30167057', '32212462', '32212461', '32212459', '30161312', '30160386', '30158432', '30157365', '30156073', '30156072', '30156066', '30155980', '30154949', '30152543', '30146220', '30145778', '30145517', '30144121', '30141122', '30138683', '30135630', '30134063', '30132961', '30131978', '30131603', '30131013', '30130016', '30128964', '30128781', '30127915', '30125524', '30125452', '30124903', '30124113', '30123589', '30123183', '30122987', '30122909', '30122782', '30121825', '30118484', '30116964', '30116403', '30116302', '30115852', '30114865', '30113481', '30113127', '30112175', '30109535', '30106721', '30105411', '30104809', '30103944', '30102630', '30098325', '30098000', '30095172', '30090875', '30087706', '30085529', '30086591', '30086590', '30086589', '30086579', '30085835', '30084348', '30083842', '30083830', '30082536', '30082149', '30079638', '30078537', '30076682', '30075950', '30073674', '30069579', '30066966', '30064159', '30062904', '30061955', '30061836', '30058296', '30058066', '30057782', '30057132', '30055537', '30054827', '30053397', '30052867', '30046855', '30046340', '30046163', '30043714', '30043660', '30042072', '30039715', '30039386', '30037211', '30036614', '30035426', '30035425', '30035424', '30035422', '30034449', '30034137', '30034134', '30033068', '30032935', '30031005', '30029370', '30028845', '30027406', '30025199', '30024036', '30023262', '30022307', '30021245', '30020582', '30016795', '30015834', '30014350', '30013622', '30010252', '30008467', '30008188', '30006907', '30002211', '29998885', '29998354', '29997464', '29996971', '29996773', '29995878', '29993659', '29990890', '29988112', '29988032', '29987480', '29980692', '29975976', '29974721', '29974124', '29974122', '29971698', '29970959', '29970667', '29970307', '29967947', '29962965', '31975924', '29957298', '29956380', '29955600', '29954614', '29949878', '29948079', '29948047', '29947950', '29947491', '29947009', '29944905', '29944653', '29942203', '29942194', '29940928', '29940234', '29940137', '29938670', '29938669', '29938661', '29938471', '29938230', '29935225', '29933768', '29932780', '29923274', '29923036', '29923013', '29922636', '29922521', '29921613', '29921580', '29917304', '29916747', '29912660', '29908868', '29907496', '29906480', '29901308', '29901307', '29901305', '29901297', '29901296', '29900819', '29899759', '29896191', '29894773', '29894572', '29893293', '29892856', '29885183', '29884626', '29881488', '29876623', '29873201', '29873008', '29872731', '29862630', '29862557', '29858700', '29858602', '29858589', '29858538', '29854549', '29854284', '29853426', '29851690', '29851174', '29849810', '29848725', '29843047', '29808482', '29806840', '29805562', '29804815', '29803559', '29803352', '29802823', '29795249', '29795141', '29795140', '29791696', '29789815', '29786870', '29786867', '29783548', '29783547', '29783546', '29776685', '29775699', '29775639', '29774816', '29774812', '29774671', '29774590', '29772622', '29770312', '29769604', '29767479', '29760869', '29760826', '29760605', '29756415', '29754809', '29752646', '29751756', '29749775', '29749520', '29749458', '29748094', '29746873', '29746859', '29745091', '29745000', '29741162', '29741118', '29740534', '29738187', '29738184', '29738178', '29737939', '29737501', '29737092', '29736609', '29736374', '29733869', '29733063', '29732214', '29730957', '29730838', '29730677', '29729872', '29727761', '29727542', '29726659', '29726649', '29726643', '29725805', '29724204', '29723463', '29719325', '29717840', '29717830', '29717829', '29714422', '29714415', '29714414', '29708021', '29706041', '29705832', '29705339', '29705283', '29704587', '29704385', '29700686', '29698717', '29697929', '29697376', '29695737', '29694707', '29694702', '29693288', '29692508', '29692388', '29690562', '29684478', '29682392', '29680951', '29680700', '29679999', '29679313', '29677858', '29677855', '29677853', '29675414', '29674995', '29673813', '29672570', '29671889', '29669429', '29667546', '29666834', '29665997', '29664237', '29663374', '29662545', '29652817', '29651642', '29650470', '29650236', '29645352', '29642620', '29642315', '29641868', '29641356', '29637670', '29634142', '29634136', '29634135', '29634133', '29633790', '29633507', '29633359', '29633291', '29633057', '29631445', '29630981', '29622903', '29622824', '29622059', '29621785', '31149520', '29617591', '29617085', '29617082', '29617077', '29616121', '29614511', '29613909', '29609419', '29608891', '29608020', '29606553', '29606019', '29605575', '29603912', '29603895', '29603785', '29603556', '29602736', '29601651', '29601306', '29593470', '29584777', '29582959', '29582717', '29582127', '29581775', '29581441', '29580043', '29578511', '29578287', '29578193', '29574791', '29574627', '29574327', '29573104', '29572798', '29571584', '29570929', '29569389', '29569259', '29568063', '29567887', '29563805', '29563510', '29561636', '29558094', '29558093', '29557986', '29556488', '29554659', '29551557', '29548871', '29545053', '29543065', '29543050', '29541892', '29539935', '29539933', '29538495', '29538169', '29538167', '29538166', '29538164', '29535815', '29535806', '29535532', '29532862', '29531971', '29530631', '29528973', '29528972', '29528971', '29528970', '29528969', '29526701', '29526510', '29523809', '29522280', '29520430', '29513121', '29512089', '29510085', '29502524', '29502397', '29501675', '29499208', '29499067', '29497802', '29492585', '29492398', '29490509', '29489409', '29486596', '31938255', '29485099', '29484844', '29479093', '29478309', '29477717', '29475817', '29475465', '29475459', '29475366', '29473372', '29471600', '29465157', '29464680', '29463373', '29462145', '29461667', '29460833', '29460133', '29459994', '29456672', '29456633', '29452872', '29451653', '29451038', '29450767', '29450732', '29449167', '29447947', '29447854', '29447647', '29445846', '29445269', '29441606', '29441592', '29439848', '29437811', '29437039', '29434751', '29433837', '29432226', '29430969', '29430891', '29430238', '29428929', '29427001', '29424875', '29422390', '29413489', '29410891', '29408166', '29406059', '29405593', '29402205', '29399302', '29398458', '29398093', '29396484', '29395956', '29394926', '29394114', '29392976', '29392965', '29392121', '29391897', '29388491', '29388272', '29387557', '29386546', '29383752', '29383563', '29383480', '29382326', '29381681', '29380128', '29379737', '29379735', '29379734', '29379733', '29379732', '29379730', '29379729', '29379359', '29378992', '29378485', '29376615', '29376601', '29376600', '29376596', '29375645', '29375383', '29374992', '29374842', '29374705', '29372955', '29370594', '29370592', '29368380', '29368232', '29362657', '29360529', '29360485', '29359881', '29359788', '29357525', '29357524', '29351556', '29351269', '29343977', '29341503', '29341501', '29341453', '29341324', '29339142', '29338688', '29337127', '29333519', '29333518', '29332492', '29332451', '29331887', '29330000', '29329896', '29329895', '29319914', '29318957', '29316005', '29315911', '29315701', '29313161', '29310200', '29310154', '29307091', '29299906', '29297496', '29297489', '29297486', '29292090', '29290758', '31327856', '31006746', '30877832', '29288784', '29288007', '29286311', '29285392', '29285211', '29284790', '29283546', '29283507', '29282920', '29282885', '29282358', '29281210', '29281206', '29277885', '29277707', '29275609', '29275507', '29275506', '29273728', '29270749', '29265685', '29264577', '29264231', '29264230', '29264229', '29264228', '29264226', '29264225', '29264224', '29264223', '29264222', '29259748', '29258903', '29258481', '29256127', '29256018', '29255680', '29249687', '29248935', '29248723', '29247772', '29247548', '29241642', '29239750', '29239228', '29239131', '29236515', '29234539', '29234537', '29234244', '29233144', '29231691', '29231500', '29229097', '29227749', '29226351', '29225121', '29224108', '29211357', '29209754', '29207717', '29205507', '29204705', '29204704', '29203895', '29203892', '29203798', '29203184', '29203157', '29201504', '29194865', '29193884', '29191671', '29188203', '29187884', '29187436', '29186715', '29186090', '31966497', '29181371', '29181363', '29181163', '29179455', '29177885', '29171041', '29164833', '29164830', '29164680', '29164564', '29163712', '29161905', '29161806', '29161773', '29158030', '29157875', '29156772', '29156692', '29156615', '29156544', '29152074', '29151155', '29151006', '29147963', '29147764', '29147449', '29144900', '29144899', '29144898', '29142597', '29139305', '29138929', '29136407', '29135645', '29135144', '29135141', '29135135', '29133842', '29133818', '29131269', '29129118', '29129027', '29128979', '29124245', '29123161', '29122907', '29122622', '29122620', '29122400', '29121858', '29119583', '29118987', '29118535', '29118477', '29114803', '29113548', '29113303', '29110315', '29108511', '29107129', '29105795', '29104788', '29104741', '29102672', '29100363', '29099378', '29099377', '29098915', '29098198', '29095730', '29094398', '29090339', '29090027', '29089445', '31966429', '29084161', '29080225', '29076912', '29076300', '29076299', '30581329', '29071879', '29069763', '29067079', '29066868', '29061225', '29059729', '29059728', '29057558', '29056882', '29056198', '29054497', '29050220', '29048765', '29048202', '29046995', '29046983', '29044968', '29043430', '29038720', '29032116', '29032114', '29030074', '29027288', '29021660', '29021651', '29018798', '29017737', '29017567', '28993831', '28992666', '28991765', '28990332', '28989573', '28986626', '28986510', '28984997', '28984341', '28978537', '28977110', '28976344', '28975723', '28975673', '28974250', '28972294', '28967902', '28965711', '28965486', '28965477', '28965358', '28960541', '28955247', '28954468', '28954467', '28954466', '28954461', '28954459', '28953224', '28952704', '28952693', '28952690', '28952222', '28951116', '28948696', '28948599', '28947968', '28946212', '28945275', '28944509', '28943928', '28943900', '28943529', '28942591', '28941924', '28941035', '28940729', '28940538', '28938626', '28937828', '28932300', '28930560', '28929299', '28928807', '28926200', '28923301', '28905798', '28905747', '28905746', '28905745', '28905453', '28904902', '28904679', '28903581', '28903364', '28902866', '28899491', '28899370', '28894411', '28889714', '28886322', '28882779', '28882566', '28881726', '28881614', '28880499', '28879692', '28879691', '28878599', '28878597', '28878453', '28877372', '28874333', '28872764', '28871414', '28870994', '28870918', '28870861', '28870570', '28869721', '28868818', '28868508', '28865604', '28861405', '28861299', '28861151', '28860509', '28860050', '28859618', '28856711', '28856704', '28856004', '28855187', '28854815', '28852996', '28852726', '28852180', '28850686', '28848988', '28848735', '28846053', '28845952', '28845936', '28845927', '28845926', '28845924', '28845402', '28844279', '28844169', '28843254', '28841929', '28841928', '28841456', '28840969', '28840669', '28836852', '28834328', '28832316', '28832313', '28832071', '28830494', '28830281', '28830227', '28829208', '28828518', '28828356', '28828355', '28828354', '28828350', '28823870', '28823197', '28817877', '28817871', '28817870', '28817869', '28817868', '28814812', '28813783', '28812020', '28811943', '28811221', '28808847', '28808664', '28808221', '28806263', '28804274', '28801563', '28800482', '28796057', '28795417', '28795367', '28795212', '28794631', '28794594', '28794586', '28793314', '28792700', '28791232', '28791231', '28789392', '28787260', '28787255', '28786061', '28785195', '28782677', '28782621', '28782261', '28780635', '28780634', '28780
inflammatory diseases of prostate	N41	8192	"prostatitis"[MeSH Terms] OR "prostatitis"[All Fields] OR ("inflammatory"[All Fields] AND "diseases"[All Fields] AND "prostate"[All Fields])	['32769332', '32758647', '32758035', '32754453', '32749055', '32742812', '32741896', '32736768', '32725829', '32723267', '32721595', '32719960', '32714315', '32684946', '32676416', '32674890', '32668495', '32648985', '32648958', '32637892', '32635637', '32627845', '32626518', '32623948', '32615735', '32615676', '32613128', '32597587', '32597581', '32595732', '32578257', '32576406', '32576339', '32572997', '32569423', '32568295', '32565645', '32555265', '32552113', '32541388', '32539703', '32534450', '32522342', '32520704', '32516267', '32505071', '32495006', '32488742', '32488229', '32486412', '32486162', '32473650', '32453875', '32442938', '32442937', '32437049', '32436368', '32436245', '32425801', '32425775', '32420154', '32420145', '32420144', '32411230', '32401705', '32399992', '32395431', '32389459', '32380157', '32378039', '32372292', '32356634', '32352587', '32351058', '32345283', '32337141', '32315976', '32294397', '32292700', '32268584', '32264777', '32256909', '32256908', '32255522', '32255313', '32251562', '32250053', '32242840', '32240476', '32238325', '32233224', '32228431', '32226700', '32223104', '32223084', '32223083', '32223082', '32223081', '32218312', '32217678', '32216232', '32216227', '32216223', '32211277', '32202082', '32196489', '32195959', '32191002', '32191001', '32190400', '32182229', '32180450', '32180375', '32169115', '32162709', '32156620', '32154827', '32149374', '32148070', '32108624', '32108482', '32103627', '32101747', '32089542', '32088528', '32074467', '32061073', '32042262', '32036697', '32028684', '32028405', '32025497', '32022719', '32015291', '32013341', '32005088', '32003163', '32003160', '31998647', '31998517', '31988977', '31966999', '31965289', '31961963', '31956223', '31955292', '31953833', '31942836', '31937091', '31927521', '31922485', '31915531', '31911760', '31899937', '31899232', '31892984', '31885347', '31880605', '31880092', '31871532', '31869127', '31869376', '31851460', '31851459', '31848441', '31830905', '31830481', '31829366', '31825109', '31823850', '31823813', '31822449', '31808638', '31808626', '31805693', '31797547', '31796937', '31795513', '31780605', '31777403', '31773934', '31772457', '31764855', '31758324', '31749072', '31738912', '31735755', '31733768', '31720952', '31718713', '31715663', '31713121', '31712766', '31705249', '31697881', '31697247', '31660936', '31654220', '31653262', '31649459', '31646996', '31643189', '31642541', '31641355', '31632736', '31627222', '31616920', '31615318', '31614473', '31614361', '31613015', '31605942', '31602710', '31588586', '31587411', '31587256', '31577101', '31577099', '31577095', '31573117', '31567411', '31562225', '31561455', '31558010', '31546892', '31542390', '31540623', '31535795', '31534053', '31527377', '31516377', '31512147', '31509156', '31508233', '31501802', '31496706', '31496151', '31487996', '31483064', '31477853', '31476980', '31468287', '31466070', '31447380', '31446028', '31435975', '31434427', '31429013', '31424792', '31419576', '31415412', '31406527', '31402895', '31401743', '31397617', '31393043', '31392526', '31390729', '31385476', '31384559', '31377881', '31376214', '31373727', '31372097', '31368269', '31360119', '31356023', '31356022', '31356010', '31356009', '31342610', '31337640', '31335285', '31331031', '31312544', '31312310', '31311396', '31302306', '31300222', '31298051', '31288722', '31288092', '31274635', '31274616', '31271729', '31266554', '31266276', '31266275', '31264247', '31263847', '31263510', '31261537', '31257118', '31252594', '31249844', '31240202', '31239701', '31234999', '31233226', '31226970', '31218113', '31216740', '31209957', '31209730', '31204623', '31198079', '31184934', '31184016', '31184012', '31183011', '31173258', '31170381', '31168725', '31166645', '31165507', '31165424', '31160097', '31153048', '31152147', '31151679', '31150178', '31145946', '31144759', '31144748', '31143671', '31143482', '31131928', '31130294', '31119578', '31116966', '31112957', '31109736', '31107741', '31104156', '31103103', '31096505', '31090261', '31088536', '31077264', '31074030', '31072770', '31069142', '31067846', '31065220', '31064333', '31064104', '31059396', '31054003', '31050659', '31050003', '31045267', '31037757', '31035445', '31032271', '31032268', '31027066', '31012513', '31011444', '31011435', '31010496', '31007110', '31005183', '31004340', '31002161', '30996194', '30995113', '30986484', '30986439', '30985480', '30974484', '30971357', '30964700', '30962157', '30959574', '30951044', '30949801', '30946356', '30943689', '30943070', '30933828', '30932425', '30932424', '30927932', '30927681', '30925701', '30924024', '30916629', '30914334', '30914316', '30911253', '30906801', '30900300', '30900284', '30895169', '30892130', '30881362', '30871896', '30871017', '30864007', '30844704', '30840961', '30837865', '30832347', '30828699', '30816531', '30816510', '30814052', '30806068', '30803920', '30799562', '30798994', '30796442', '30790289', '30787085', '30782933', '30777011', '30773299', '30766796', '30761794', '30761793', '30761792', '30756082', '30747892', '30742394', '30742387', '30742386', '30742047', '30737603', '30729553', '30728806', '30725971', '30724641', '30720471', '30718193', '30717964', '30715690', '30704439', '30700862', '30696994', '30694937', '30693439', '30682211', '30676303', '30672260', '30666643', '30655640', '30655636', '30655633', '30648827', '30648824', '30623726', '30623343', '30618851', '30618413', '30606500', '30604696', '30602337', '32212508', '30588783', '30580309', '30574197', '30571075', '30569652', '30569650', '30560936', '30560838', '30549978', '30549073', '30548200', '30544121', '30538755', '30529422', '30528713', '30528221', '30528182', '30526332', '30505819', '30502858', '30488800', '30488471', '30486723', '30483781', '30479364', '30473772', '30471234', '30470502', '30459931', '30458584', '30453450', '30450670', '30426880', '30410628', '30403532', '30402808', '30394962', '30393179', '30390730', '30374797', '30372643', '30364294', '30364079', '30363462', '30335011', '30325822', '30317850', '30305328', '30282448', '30271759', '30271757', '30270128', '32212445', '30266798', '30246639', '30242864', '30233581', '30231287', '30230997', '30229548', '30228925', '30227546', '30219559', '30214114', '30213023', '30212850', '30206001', '30203504', '30189240', '30187950', '30180534', '30179687', '30178528', '30173463', '30173452', '30173450', '30173449', '30168146', '30167899', '32212462', '30150991', '30148452', '30145517', '30141123', '30113475', '30108118', '30105207', '30097885', '30097143', '30094958', '30086341', '30073929', '30068978', '30065494', '31949808', '30056847', '30056195', '30042043', '30041759', '30035424', '30035413', '30033872', '30027406', '30019814', '30019102', '30009466', '30008710', '29995815', '29991230', '29990863', '29987889', '29962029', '29960004', '29949878', '29948596', '29947032', '29933768', '29925283', '29924723', '29922636', '29900824', '29898731', '29885183', '29875042', '29875039', '29873889', '29869475', '29862568', '29858538', '29845254', '29808235', '29806585', '29803352', '29795140', '29794984', '29786867', '29778583', '29769604', '29768465', '29759852', '29757454', '29751604', '29744476', '29740844', '29740839', '29740203', '29739043', '29738184', '29738183', '29737501', '29737092', '29737087', '29736609', '29733836', '29731970', '29727546', '29726658', '29723461', '29720352', '29718594', '29717841', '29717840', '29717831', '29717828', '29714143', '29708021', '29706046', '31851640', '29703064', '29698941', '29696626', '29693198', '29690840', '29690562', '29686597', '29686573', '29686284', '29685852', '29681634', '29680006', '29675586', '29675414', '29672311', '29667546', '29666664', '29662164', '29661588', '29654614', '29651938', '29649477', '29637759', '29634143', '29634137', '29633789', '29630104', '29604315', '29603556', '29595941', '29594819', '29593534', '29588543', '29582717', '29578426', '29577437', '29577372', '29577199', '29576430', '29575111', '29570255', '29565955', '29564801', '29552302', '29541583', '29539903', '29539427', '29529534', '29526510', '29526099', '29522280', '29519581', '29518100', '29512338', '29512048', '29505534', '29501675', '29501481', '29496646', '29493989', '29489257', '29486883', '29486596', '29485036', '29485033', '29484137', '29484089', '29482406', '29474361', '29473374', '29462603', '29456227', '29450211', '29448139', '29441606', '29441069', '29434541', '29430255', '29422309', '29416286', '29412183', '29402205', '29397676', '29390570', '29390104', '29387218', '29382459', '29379802', '29379420', '29378342', '29376610', '29374652', '29372565', '29370858', '29360485', '29354504', '29350310', '29349572', '29342298', '29302619', '31006742', '29288643', '29278276', '29273095', '29265651', '29265422', '29264225', '29246732', '29236661', '29235061', '29232190', '29231360', '29231344', '29226878', '29219284', '29212868', '29211357', '29207991', '29205874', '29184797', '29184791', '29184787', '29181163', '29173276', '29170864', '29164832', '29162539', '29159429', '29157875', '29151155', '29144908', '29135694', '29135140', '29134671', '29134229', '29133818', '29124247', '29121167', '29119583', '29118477', '29117111', '29115491', '29115370', '29113303', '29105796', '29104787', '29104281', '29099760', '29089606', '29087140', '29086923', '29083799', '29080225', '29078383', '29076299', '29072571', '29072124', '29067468', '29063068', '29056882', '29050447', '29038902', '29037061', '29034074', '29032892', '29031900', '29031767', '29030706', '28992894', '28992620', '28991855', '28986510', '28971754', '28952230', '28952047', '28948625', '28948544', '28946212', '28944509', '28941924', '28941222', '28937384', '28929546', '28928446', '28926645', '28923301', '28904679', '28889841', '28889734', '28886262', '28881614', '28877372', '28869169', '28867799', '28855923', '28853817', '28848764', '28847706', '28844848', '28844677', '28841456', '28838337', '28832171', '28831136', '28828356', '28825252', '28824626', '28819028', '28814704', '28813783', '28801952', '28798242', '28790299', '28782621', '28779694', '28770549', '28769004', '28768262', '28762547', '31071065', '28753805', '28739383', '28737909', '28732492', '28731489', '28727330', '28725596', '28723469', '28723468', '28717267', '28715352', '28711970', '28709178', '28707587', '28704753', '28703328', '28701725', '28681038', '28681037', '28679189', '28679180', '28678646', '28672892', '28665978', '28662290', '28648062', '28641870', '28639520', '28631887', '28614972', '28612108', '28610671', '28606664', '28604067', '28600113', '28597829', '28576871', '28561794', '28558037', '28554368', '28550461', '28548883', '28534469', '28528930', '28526581', '28511545', '28506046', '28505912', '28499367', '28499240', '28497911', '28497488', '28493535', '28488229', '28487295', '28486659', '28480339', '28478906', '28461999', '28455575', '28451747', '28441718', '28439429', '28439009', '28431537', '28430341', '28423095', '28417057', '28405833', '28404896', '28403796', '28403590', '28403589', '28401276', '28397452', '28394534', '28389262', '28386549', '28385006', '28384926', '28383319', '28373134', '30549857', '28352621', '28351489', '28335793', '28333358', '28331166', '28330596', '28322961', '28292092', '28289563', '28280964', '28272220', '28261375', '28257914', '28254462', '28248054', '28248044', '28248038', '28248018', '28247747', '28247744', '28247738', '28247736', '28247733', '28247666', '28247635', '28247634', '28247631', '28247624', '28247621', '28247620', '28244686', '28238033', '28236846', '28224172', '28223235', '28218896', '28217695', '28206697', '28191652', '28187264', '28185319', '28185020', '28181685', '28181681', '28169182', '28168057', '28165852', '28163082', '28160358', '28160074', '28147438', '28138411', '29658258', '29658257', '29658256', '28125168', '28125044', '28123062', '28122556', '28122053', '28120647', '28119778', '28117495', '28114753', '28107857', '28096812', '28093789', '28089730', '28081259', '28057994', '28053947', '28052296', '28042794', '30549829', '30079681', '30033974', '29658232', '28017697', '28013414', '28007457', '27998503', '27987276', '27987032', '27956668', '27956277', '27931833', '27931798', '27929220', '27923833', '27922040', '27917613', '27916925', '27914143', '27909742', '27908264', '27906778', '27891339', '27882582', '27879491', '27872005', '27866977', '27859271', '27858026', '27842662', '27833172', '27831659', '27826942', '27824318', '27823364', '27821799', '27821109', '27814593', '27810121', '27800297', '27790959', '27789874', '27543848', '27056729', '27741552', '27780014', '27778479', '27748836', '27667098', '27774877', '27771927', '27567744', '27760657', '27760433', '27759111', '27752262', '27751452', '27458062', '27378134', '27131464', '27743525', '27743513', '27733531', '27721768', '27720319', '27716046', '27712641', '27711089', '27709861', '27699823', '27698761', '27698555', '27695691', '27694173', '27683251', '27671827', '27671820', '27660027', '27653921', '27652216', '27643655', '27629281', '27629109', '27624792', '27618707', '27617214', '27615019', '27602327', '27600780', '27600504', '27597112', '27597073', '27594448', '27594150', '27591445', '27590778', '27590134', '27580762', '27579638', '27579305', '27565759', '27564257', '27555685', '27538475', '27538474', '27537761', '27506103', '27500679', '27499775', '27495324', '27486570', '27482127', '27476153', '27476121', '27469444', '27466796', '27446410', '27434277', '27433075', '27413691', '27412444', '27406644', '27393434', '27391977', '27389872', '27388006', '27380504', '27378099', '27377215', '27377090', '27376284', '27372963', '28965376', '27345449', '27339898', '27336878', '27335094', '27334333', '27318857', '27316374', '27315446', '27305509', '27296085', '28955923', '27289045', '27286118', '27283214', '27277133', '27272867', '27268031', '27267961', '27257455', '27257433', '27256190', '27248643', '27248642', '27248641', '27245504', '28963836', '27239695', '27238162', '27235878', '27235281', '27234536', '27233935', '27225866', '27225056', '27210460', '27208818', '27196555', '27192773', '27190883', '27180569', '27180057', '27172670', '27170685', '27159482', '27141455', '27138264', '27130992', '27127365', '27123496', '27121729', '27120096', '27110822', '27108421', '27107344', '27090536', '27085452', '28933398', '27072933', '27058421', '27055687', '27054125', '30088706', '30088705', '27014656', '27014642', '27012836', '26999393', '26997315', '26995297', '26986148', '26979730', '26971788', '26971397', '26970449', '26964165', '26959386', '26957440', '26953145', '26951713', '26943143', '26941857', '26941492', '26941030', '26931029', '26931028', '26931027', '26931021', '26930255', '26926816', '26926407', '26924281', '26921821', '26915515', '26911931', '26911076', '26910779', '26910748', '26907155', '26905019', '26892062', '26889133', '26889120', '26887734', '26882345', '26881561', '26876582', '26874727', '26871944', '26863357', '26860791', '26859951', '26859942', '26859934', '26858560', '26852985', '26852501', '26840892', '26840655', '26838191', '26832322', '26817305', '26816938', '26813678', '26811638', '26806754', '26806655', '26802800', '26799652', '26798544', '26797392', '26792691', '30090376', '26782712', '26769668', '26747522', '26741647', '26721470', '26717951', '30074331', '29421289', '29070737', '26689959', '26689958', '26689515', '26677675', '26677472', '26672786', '26669774', '26666924', '26666410', '26665775', '26665772', '26665768', '26663733', '26648196', '26643109', '26639044', '26637089', '26621623', '26621207', '26620738', '26617921', '28247683', '28247676', '28247675', '26613854', '26612226', '26605209', '26600880', '26594314', '26589347', '26587887', '26585679', '26582711', '26582669', '26577998', '26576710', '26573517', '26555038', '26552220', '26548336', '26546073', '26537039', '26529825', '26526330', '26509575', '26490686', '26485906', '26480553', '26473450', '26473268', '26473153', '26470836', '26460744', '26458969', '26455354', '26442292', '26434851', '26422419', '26417612', '26413328', '26411805', '26411429', '26390565', '26387919', '26387584', '26382782', '26380255', '26379934', '26379476', '26376467', '26356122', '26355536', '26351086', '26350575', '26350573', '26349832', '26341773', '26341771', '26331127', '26328169', '26327525', '26323814', '26319792', '26319099', '26313612', '26313056', '26311564', '26302114', '26297840', '26289600', '26284593', '26284403', '26278216', '26277703', '26273630', '26262694', '26259725', '26257153', '26244843', '26242047', '26237811', '26235378', '26233913', '26229321', '26227583', '26195369', '26194299', '26194294', '26194291', '26192257', '26184556', '26175584', '26173049', '26163614', '26163088', '26162485', '26147849', '26143661', '26140501', '26130045', '26125105', '29264141', '26117948', '26117481', '26115003', '26112486', '26108732', '26106574', '26106212', '26102053', '26101688', '26099898', '26099889', '26099876', '26097585', '26094697', '26094394', '26094392', '26088230', '26088181', '26086164', '26084804', '26083279', '26077357', '26071871', '26070893', '26070659', '26064386', '26064171', '26063723', '26063717', '26060552', '26050020', '26045748', '26028174', '26027099', '26027094', '26023344', '26018684', '26013949', '26010976', '26010447', '26005976', '26005860', '26002487', '26001834', '25999212', '25990367', '25990088', '25981375', '25981112', '25976754', '25976750', '25975055', '25964840', '25963574', '25959105', '25953035', '25939517', '25933188', '25928510', '25917232', '25915147', '25912491', '25911201', '25910534', '25900610', '25892141', '25877343', '25870998', '25867060', '25863043', '25862908', '25847903', '25847892', '25845927', '25828974', '25824394', '29264129', '25807758', '25799732', '25799724', '25799723', '25799722', '25796681', '25794587', '25793626', '25786392', '25765391', '25763134', '25753984', '25749042', '25744684', '25741196', '25733268', '25732782', '25732256', '25724421', '25721731', '25721556', '25721352', '25711488', '25707249', '25707137', '25707135', '25701308', '25700986', '25697569', '25695023', '25694009', '25684094', '25667610', '25663042', '25662814', '25657549', '25656683', '25637084', '25631336', '25625152', '25620586', '25606563', '25597179', '25596804', '25596358', '25588034', '25586096', '25582816', '25567198', '25556473', '25553690', '25553429', '25553167', '25553163', '25553153', '25552049', '27032228', '25546177', '25545744', '25523166', '25518571', '25518298', '25516194', '25516191', '25511052', '25504418', '25503144', '25494133', '25483231', '25475760', '25475065', '25472923', '25471147', '25471146', '25469304', '25469023', '25468798', '25466302', '25463989', '25455686', '25453515', '25451715', '25443895', '25443894', '25438989', '25435613', '25433480', '25429735', '25426859', '25425439', '25424683', '25424586', '25420908', '25411351', '25409932', '25405015', '25400225', '25397626', '25395984', '25393271', '25392902', '25386437', '25386194', '25386180', '25380206', '25379602', '25377231', '25374472', '25363611', '25362780', '25361624', '25360740', '26958487', '25352707', '25348670', '25348195', '25327758', '25324949', '25315803', '25312251', '25308593', '25308586', '25307409', '25307084', '25300538', '25300387', '25292180', '25290459', '25284058', '25282906', '25276133', '25263093', '25256084', '25248659', '25248630', '25246704', '25240759', '25239255', '25219356', '25218157', '25211937', '25211925', '25201599', '25195375', '25195368', '25194085', '25187793', '25182716', '26663604', '25171273', '25168570', '25168539', '25166856', '25158893', '25158781', '25141493', '25141249', '25139725', '25138619', '25132947', '25131475', '25130580', '25126187', '25120776', '25120646', '25116086', '28962274', '25110720', '25109719', '25097599', '25085119', '25085007', '25083162', '25081990', '25072133', '25065323', '25063492', '25063225', '25053291', '25048979', '25047443', '25045441', '25038794', '25035779', '25034996', '25031195', '25030397', '25029851', '25029122', '25028710', '25022889', '25015614', '25014678', '25012875', '25012523', '25010301', '24999165', '24996777', '24988203', '24980414', '24971028', '24969056', '24964194', '24962584', '24956670', '24950910', '24947855', '24946635', '24946087', '24940454', '24920774', '24908819', '24908738', '24908737', '24908733', '24908731', '24908280', '24906353', '24903066', '24903045', '24902359', '24898019', '24888862', '26328156', '24877211', '24875824', '24873166', '24873164', '24873156', '24868339', '24861680', '24859185', '24856493', '24852675', '24851609', '24848289', '24829560', '24823660', '24819276', '24819236', '24818723', '24815452', '24807747', '24806072', '24799635', '29702930', '24775571', '24772777', '24772776', '24750300', '24744523', '24743301', '24741418', '24736286', '24735240', '24730356', '24728530', '24726923', '24726151', '24713255', '24707182', '24695685', '24686526', '24686498', '24680463', '24680462', '24680441', '24679854', '24649768', '24649767', '24649762', '24649759', '24648876', '24646125', '24637671', '24631273', '24620795', '24599984', '24581515', '24581513', '24581512', '24581511', '24579501', '24579453', '24579027', '24579014', '24579003', '24563649', '24560954', '24555967', '24551703', '24548090', '24532541', '24522039', '24520674', '24520664', '24517373', '24511741', '24501446', '24500928', '24497678', '24495030', '24490246', '24484579', '24482313', '24476589', '24475004', '24472116', '24472071', '24471930', '24462423', '24462419', '24459330', '24459187', '24458832', '24451130', '24448329', '24446128', '24439688', '24435840', '24435050', '24432628', '24421945', '24419009', '24417951', '24404994', '24400237', '24399517', '24399120', '24396319', '24395390', '24392438', '24391995', '24387031', '24386853', '24379265', '24377219', '27025741', '26955537', '25827003', '25782231', '24368525', '24367088', '24361369', '24361210', '24349818', '24349358', '24344506', '24341101', '24340518', '24339030', '24331343', '24329571', '24323568', '24315305', '26558105', '24288243', '24286768', '24280400', '24275284', '24274941', '24273966', '24273163', '24271725', '24267111', '24256126', '24253463', '24246320', '24231216', '24223415', '24223408', '24223021', '24218946', '24218945', '24218684', '24217697', '24216440', '24211397', '24210582', '24206627', '24205794', '24190367', '24186596', '24174942', '24170195', '24159776', '24159771', '24159766', '24139347', '24137216', '24135515', '24135439', '24131389', '24130938', '24126975', '24106058', '24094418', '24090046', '24089460', '24089068', '24085230', '24082920', '24080807', '24080805', '24075129', '24063260', '24061501', '24061454', '24053621', '24044110', '24044092', '24040617', '24036104', '24034802', '24032219', '24031087', '24026060', '24010210', '24008979', '24006663', '24000311', '23998660', '23997234', '23996278', '26328110', '23987049', '23987047', '23983600', '23978954', '23978369', '23970757', '23970454', '23970289', '23967188', '23958510', '23954964', '23954116', '23953604', '23948596', '23948485', '23944903', '23939173', '23938147', '23936943', '23936942', '23934982', '23934052', '23926671', '23920397', '23918259', '23916578', '23915513', '23914354', '23909794', '23906891', '23906243', '23906113', '23906072', '23896119', '23890317', '23885606', '23884373', '23881236', '23879899', '23878692', '23877695', '23870458', '23869268', '23862237', '23862231', '23862148', '23857546', '23844361', '23842975', '23827655', '23826311', '23825382', '23820651', '23820650', '23818154', '23813288', '23812431', '23812415', '23803120', '23797012', '23789377', '23789363', '23775873', '23768504', '23765639', '23762676', '23757971', '23752617', '23746332', '23740129', '23737875', '23724748', '26328085', '23703242', '23703099', '23697794', '23691256', '23690843', '23690774', '23683674', '23683668', '23683667', '23682532', '23681272', '23678709', '23677210', '23671515', '23668825', '23663633', '23663605', '23662498', '23662496', '23657353', '23650937', '23645410', '23641793', '23633682', '23622951', '23620468', '23620238', '23619478', '23616059', '23614975', '23612791', '23612613', '23612451', '23611586', '23608424', '23608423', '23604717', '23601450', '23596601', '23592294', '23589597', '23588814', '23579863', '23579441', '23579440', '23577183', '23569039', '23568443', '23568442', '23566615', '23561651', '23550267', '23550248', '23550205', '23549258', '23536949', '23535406', '23534914', '23534312', '23533778', '23526729', '23519458', '23507291', '23495448', '23492683', '23483254', '23469662', '23469659', '23469654', '23461984', '23455510', '23450267', '23447529', '23441457', '23441452', '23441446', '23439325', '23433012', '23429883', '23427768', '23409749', '23406789', '23405798', '23405788', '23404430', '23401732', '23394641', '23394140', '23389852', '23385402', '23384503', '23379239', '23379238', '23374811', '23374806', '23370973', '23370401', '23367750', '23365095', '23365081', '26181406', '23359143', '23354911', '23353720', '23353558', '23349680', '23344231', '23342619', '23342618', '23342617', '23342616', '23336149', '23334883', '23330129', '23329653', '23329532', '23321578', '23318528', '23313536', '23311441', '23306760', '23297506', '23164109', '23296948', '23295780', '23294726', '23288214', '23280867', '23280022', '23278288', '23277002', '23276984', '25374899', '24757823', '24738261', '24707358', '23265934', '23262156', '23249646', '23247663', '23234638', '23234637', '23240022', '23239441', '23235281', '23227504', '23227346', '23223832', '23220718', '23220538', '23217554', '23214248', '23214247', '23200732', '23193678', '23193661', '23183946', '23180280', '23178094', '23165993', '23164386', '23164384', '23163027', '23159991', '23156110', '23154024', '23143785', '23142212', '23141933', '23141232', '23129407', '23121611', '23116408', '23116032', '23116023', '23116022', '23116021', '23089348', '23110262', '23096177', '23095643', '23093539', '23092777', '23083652', '23082817', '23079151', '23077755', '23075137', '23074942', '23065208', '23064686', '23063682', '23061003', '23058994', '23047808', '23038613', '23029729', '23026863', '23017785', '23013664', '23010344', '22998916', '22996314', '22994055', '22994051', '22994040', '22986049', '22985493', '22982131', '22976935', '22974477', '22971761', '22963460', '22956009', '22953500', '22934524', '22934516', '26816704', '26676621', '22929685', '22928210', '22925551', '22925244', '22924305', '22919141', '22911881', '22908779', '22902717', '22898989', '22897716', '22895982', '22888219', '22876633', '22876632', '22876597', '22872606', '22870266', '22866223', '22864282', '22854138', '22852773', '22852062', '22846603', '22827115', '22819489', '22819103', '22816103', '22814670', '22808803', '22808790', '22803119', '22803042', '22796735', '22796107', '22795425', '22783032', '22759721', '22759266', '22742546', '22741447', '22741445', '22741441', '22738665', '22729607', '22726988', '22722765', '22722443', '22722313', '22711929', '22710351', '22710313', '22699943', '22690941', '22682832', '22670193', '22661903', '22653778', '22646005', '22646003', '22646001', '22641493', '22635162', '22632748', '22618631', '22617307', '22616002', '22588437', '22584163', '22580952', '22557939', '22555031', '22553170', '22546722', '22539919', '22528104', '22527649', '22525694', '22525144', '22522464', '22521178', '22520606', '22503014', '22503008', '22499446', '22489132', '22484302', '22474984', '22474983', '22474982', '22472806', '22471591', '22471127', '22467598', '22462607', '27157236', '23814778', '22462071', '22452935', '22452545', '22452520', '22450878', '22448482', '22448480', '22448479', '22448477', '22448198', '22438791', '22436396', '22434340', '22433534', '22431262', '22431184', '22429766', '22425493', '22425040', '22423948', '22414393', '22411189', '22409918', '22391468', '22379590', '22379583', '22370550', '22366395', '24278799', '22352933', '22347320', '22342552', '22341813', '22341663', '22341371', '22341268', '22340476', '22333687', '22329168', '22325401', '22323975', '22323623', '22321000', '22316508', '22314042', '22313519', '22310772', '22309592', '22306914', '22298682', '22295852', '22283118', '22281437', '22279785', '22279784', '22279783', '22274854', '22261705', '22258038', '22252218', '22245293', '22234181', '22233819', '22215226', '22214450', '22212293', '22212087', '22212077', '22211812', '22208976', '24400229', '23532757', '23526762', '23526487', '22207703', '22187229', '22186347', '22165145', '22161237', '22155603', '22153018', '22145816', '22126986', '22119256', '22117824', '22110398', '22100490', '22098964', '22098962', '22090010', '22088724', '22088640', '22087427', '22086628', '22080126', '22073270', '22071840', '22066242', '22066238', '22066233', '22060784', '22059259', '22054391', '22054390', '22054389', '22054388', '22053857', '22049802', '22049795', '22049788', '22037086', '22031614', '22031613', '22031609', '22029873', '22025397', '22021995', '22019184', '22014956', '22010203', '22007489', '22005518', '21996103', '21995779', '21983834', '21979301', '21965258', '21962880', '21962879', '21961280', '21954478', '21950408', '21943658', '21943084', '21934292', '21934206', '21933619', '21933608', '21919943', '21918742', '21914354', '21908030', '21904631', '21889270', '21888082', '21884898', '21883952', '21883834', '21881964', '21881033', '21863409', '26676393', '21874666', '21874250', '21870481', '21868744', '21862201', '21861672', '21860765', '21855229', '21854715', '21853923', '21851551', '21851543', '21849186', '21847361', '21844981', '21840582', '21833623', '21826127', '21823343', '21823338', '21819545', '21816287', '21815458', '21814801', '21811699', '21805693', '21803027', '21798398', '21798390', '21798389', '21793725', '21792331', '21791354', '21790680', '21788041', '21783211', '21782225', '21779715', '21778685', '21765442', '21761426', '21761342', '21750746', '21745515', '21743855', '21743854', '21742588', '21742587', '21739715', '21738005', '21736764', '21734246', '21717331', '23492971', '21696400', '21694906', '21681776', '21673330', '21670775', '21666987', '21665291', '21664651', '21661012', '21660495', '21656824', '21656602', '21649739', '21636174', '21623909', '21624608', '21620303', '21615798', '21600689', '21571345', '21571331', '21571326', '21569200', '21568892', '21562480', '21557839', '21557274', '21549210', '21548206', '21547556', '21547465', '21538420', '21533747', '21531142', '21528525', '26000114', '21519898', '21518708', '21507470', '21498838', '21504557', '21500492', '21500490', '21498945', '21498375', '21497433', '21496853', '21494624', '21493868', '21489806', '21486388', '21485549', '21485543', '21472420', '21469253', '21467281', '21466427', '21461284', '21459419', '21459307', '21448731', '21448730', '21448402', '21446174', '21446005', '21445824', '21439685', '21438904', '21437677', '21436307', '21434342', '21433395', '21428001', '21427997', '21427996', '21427995', '21427430', '21403661', '21401470', '21397679', '21397049', '21388835', '21383613', '21379429', '21362273', '28299057', '21360564', '21355277', '21355145', '21354119', '21353135', '21351537', '21351531', '21341580', '21341547', '21339547', '21334027', '21328048', '21323692', '21321586', '21317994', '21310512', '21305738', '21301448', '21300527', '21291595', '21287554', '21286752', '21275604', '21273757', '21269400', '21265242', '21258893', '21255694', '21254639', '21254636', '21254200', '21254154', '21252562', '21250133', '21245238', '21243018', '21238472', '21233394', '21224742', '21223784', '21220002', '21219390', '21218645', '21213592', '21211745', '21205969', '24578854', '22715256', '22471475', '21176276', '21176272', '21176078', '21171270', '21170936', '21168885', '21168193', '21151921', '21137672', '21129358', '21123162', '21120219', '21111586', '21109957', '21105887', '21105457', '21095412', '21093164', '21089213', '21086282', '21078846', '21062115', '21061581', '21056386', '21056381', '21056369', '21056366', '21056360', '21056359', '21056358', '21055699', '21053074', '21050394', '21042827', '21033562', '20424534', '22993634', '20981108', '20979861', '20977662', '20975640', '20974483', '20974164', '20973140', '20973134', '20971550', '20969602', '20967982', '20965230', '20965030', '20955151', '20952019', '20951936', '20946349', '20946176', '20943438', '20942305', '20940554', '20891044', '20890871', '20890858', '20890181', '20886729', '20883485', '20882642', '20882516', '20880781', '20876412', '20875480', '20873604', '20873602', '20870427', '20869745', '20864601', '20842227', '20840324', '20826545', '20824135', '20820917', '20815949', '20815946', '20814208', '20812787', '20812529', '20806183', '20804630', '20804477', '20804476', '20803566', '20737716', '20734882', '20734879', '20727709', '20723928', '20723919', '20722160', '20712568', '20705198', '20704171', '20698
other disorders of prostate	N42	9741	other[All Fields] AND ("disease"[MeSH Terms] OR "disease"[All Fields] OR "disorders"[All Fields]) AND ("prostate"[MeSH Terms] OR "prostate"[All Fields])	['32776050', '32775790', '32775086', '32772925', '32772805', '32768573', '32765070', '32763323', '32763294', '32762064', '32759606', '32759241', '32758168', '32754750', '32743551', '32742926', '32739353', '32735386', '32727149', '32726309', '32718204', '32717855', '32717179', '32716685', '32714984', '32708644', '32703994', '32702725', '32701793', '32701721', '32701717', '32701441', '32699997', '32698438', '32690501', '32684865', '32683679', '32678004', '32676441', '32676440', '32676439', '32675047', '32674727', '32671317', '32670868', '32669872', '32662543', '32655041', '32654366', '32651468', '32647645', '32644174', '32643031', '32642874', '32636934', '32632083', '32631744', '32628337', '32627443', '32616405', '32604105', '32602389', '32600282', '32597135', '32593665', '32591433', '32591157', '32590746', '32588090', '32587951', '32586298', '32583798', '32583039', '32579705', '32574991', '32573184', '32568785', '32568312', '32566972', '32562045', '32560058', '32554298', '32551903', '32550630', '32547205', '32543237', '32539703', '32537438', '32534711', '32534021', '32533891', '32533441', '32529134', '32524704', '32522195', '32521568', '32518158', '32509383', '32509003', '32508064', '32502216', '32501618', '32500365', '32500304', '32498368', '32494682', '32493134', '32489725', '32489267', '32481537', '32481390', '32474575', '32473935', '32473820', '32468052', '32461072', '32460182', '32457453', '32453797', '32453003', '32449677', '32448724', '32448171', '32441096', '32439700', '32437264', '32432539', '32431511', '32428030', '32423699', '32420206', '32420190', '32414618', '32412811', '32412310', '32400935', '32396050', '32395526', '32393663', '32387456', '32387417', '32382510', '32381939', '32380503', '32376654', '32375270', '32371590', '32368283', '32368192', '32368176', '32367157', '32367009', '32362634', '32359703', '32358695', '32358065', '32358016', '32356003', '32347780', '32344931', '32343890', '32343604', '32339126', '32338277', '32337544', '32334507', '32332147', '32330776', '32321669', '32321481', '32320473', '32320126', '32316767', '32315283', '32312070', '32310185', '32306027', '32303533', '32297435', '32292839', '32292603', '32286841', '32284755', '32282346', '32282098', '32274652', '32268584', '32259468', '32257854', '32245911', '32233346', '32233081', '32232449', '32226700', '32223110', '32220972', '32220946', '32220891', '32219902', '32219702', '32219437', '32219380', '32217563', '32216216', '32215583', '32213519', '32211948', '32209576', '32203215', '32202088', '32198373', '32196428', '32194842', '32194823', '32193900', '32191331', '32190063', '32184925', '32184283', '32173197', '32172798', '32162714', '32162711', '32162456', '32162442', '32162336', '32162329', '32157427', '32154827', '32152485', '32148999', '32148070', '32144510', '32143924', '32143562', '32143355', '32140844', '32140364', '32129447', '32118296', '32117203', '32116263', '32116138', '32111923', '32110965', '32109420', '32107785', '32102946', '32101747', '32100190', '32098890', '32098770', '32094488', '32094363', '32093270', '32089359', '32089070', '32085667', '32084147', '32073798', '32073662', '32071877', '32065282', '32060214', '32055753', '32048341', '32042262', '32041921', '32037401', '32037197', '32029500', '32025336', '32022719', '32017154', '32016908', '32016503', '32014390', '32013345', '32003412', '31994464', '31994214', '31991402', '31990618', '31987044', '31983629', '31977495', '31977387', '31975433', '31971635', '31970141', '31959342', '31952513', '31948932', '31939917', '31939420', '31937920', '31937834', '31937082', '31935027', '31931344', '31924715', '31918289', '31915468', '31914854', '31912902', '31905251', '31904279', '31900915', '31900911', '31900902', '31898677', '31890603', '31889184', '31888619', '31886313', '31885745', '31867078', '31866476', '31857319', '31852153', '31850134', '31846828', '31846556', '31844181', '31843064', '31842254', '31840564', '31839157', '31830481', '31825502', '31824852', '31823856', '31823168', '31823152', '31812718', '31812580', '31808637', '31808625', '31802949', '31802062', '31798767', '31798766', '31796374', '31795513', '31794091', '31793443', '31792431', '31786881', '31786304', '31784196', '31781211', '31779733', '31776447', '31773936', '31769890', '31763714', '31760932', '31760418', '31760377', '31759138', '31749072', '31748747', '31742328', '31741711', '31738571', '31735483', '31734020', '31733173', '31732966', '31732768', '31732676', '31727093', '31723456', '31715513', '31712765', '31712062', '31704142', '31704137', '31695432', '31690732', '31686822', '31681864', '31680565', '31679970', '31678450', '31675677', '31675380', '31674246', '31670911', '31667711', '31666119', '31664733', '31663180', '31662480', '31662032', '31659808', '31658275', '31658007', '31655823', '31646018', '31645015', '31642191', '31640893', '31637561', '31636789', '31631745', '31630993', '31629838', '31628408', '31628216', '31624316', '31623595', '31614071', '31611635', '31609640', '31608141', '31605196', '31601523', '31600625', '31598745', '31597062', '31590079', '31584362', '31578173', '31576541', '31572792', '31568648', '31565073', '31563410', '31562975', '31562145', '31560378', '31560068', '31558010', '31554853', '31554611', '31547811', '31541648', '31539457', '31537382', '31537368', '31535795', '31530569', '31528835', '31528544', '31525693', '31521528', '31516560', '31516367', '31514111', '31508900', '31502218', '31495759', '31492598', '31492163', '31490362', '31488216', '31487296', '31475991', '31473617', '31471556', '31471138', '31470935', '31468190', '31466813', '31466098', '31464824', '31461758', '31455729', '31452565', '31451492', '31447293', '31447077', '31446521', '31445843', '31442327', '31436554', '31431362', '31430373', '31430233', '31429050', '31428571', '31426412', '31420767', '31418660', '31412013', '31411968', '31410679', '31408979', '31408198', '31403005', '31402895', '31402092', '31398576', '31398184', '31394399', '31387780', '31385046', '31384885', '31384609', '31382926', '31375105', '31366128', '31364798', '31363735', '31363002', '31360735', '31360231', '31359216', '31356566', '31355371', '31354733', '31349394', '31344433', '31337429', '31335254', '31334572', '31332498', '31326242', '31309009', '31306986', '31300958', '31298017', '31294067', '31293976', '31293301', '31290785', '31286275', '31284511', '31283131', '31281491', '31277784', '31271825', '31271729', '31269196', '31268378', '31266275', '31264501', '31264434', '31263839', '31260066', '31254572', '31252594', '31252411', '31248833', '31248631', '31246686', '31243337', '31235395', '31230029', '31230019', '31227432', '31227055', '31227053', '31226970', '31221977', '31221717', '31218849', '31218271', '31217822', '31209595', '31204439', '31195790', '31194882', '31188163', '31186442', '31185279', '31183968', '31178279', '31171547', '31166645', '31165204', '31164324', '31158102', '31158090', '31158087', '31155953', '31143442', '31148435', '31147682', '31146754', '31143671', '31140605', '31136769', '31136607', '31136408', '31129769', '31125907', '31122873', '31122242', '31122212', '31121824', '31120534', '31111011', '31105994', '31101996', '31101579', '31100964', '31100601', '31100257', '31100240', '31100224', '31099688', '31099673', '31099652', '31099420', '31098993', '31095082', '31092338', '31092069', '31091061', '31089742', '31085648', '31083651', '31081297', '31080021', '31079896', '31077609', '31076357', '31075528', '31072230', '31065112', '31062387', '31062229', '31061799', '31060647', '31060240', '31058923', '31057679', '31056626', '31056399', '31051242', '31050091', '31041859', '31040531', '31039109', '31037143', '31032963', '31029668', '31026556', '31022930', '31017087', '31015614', '31015114', '31013571', '31009812', '31008372', '31007884', '31006104', '31002949', '30999884', '30999000', '30993692', '30993425', '30992298', '26389306', '30989578', '30988330', '30987939', '30987200', '30986484', '30986263', '30976911', '30976102', '30975761', '30975102', '30972102', '30969369', '30968883', '30962287', '30958860', '30958629', '30956688', '30955459', '30952516', '30949079', '30945473', '30943976', '30942164', '30937290', '30937118', '30936729', '30935126', '30933324', '30932424', '30932369', '30928965', '30928383', '30925537', '30925445', '30923762', '30922690', '30920776', '30917447', '30917337', '30916629', '30914434', '30914279', '30909876', '30905464', '30905318', '30900620', '30900303', '30894110', '30893792', '30893145', '30892142', '30891469', '30890774', '30890448', '30889620', '30873737', '30873385', '30871017', '30866497', '30866180', '30865928', '30861444', '30855023', '30855019', '30854269', '30844849', '30844704', '30843003', '30840742', '30836914', '30830274', '30828298', '30827745', '30819131', '30817280', '30815370', '30805683', '30804126', '30801051', '30789190', '30787128', '30782941', '30779128', '30777137', '30776841', '30775247', '30775245', '30772358', '30770294', '30763245', '30761180', '30747897', '30744039', '30742279', '30740986', '30738630', '30730411', '30725389', '30720899', '30720759', '30717651', '30716360', '30715690', '30713326', '30713089', '30713036', '30711981', '30706016', '30703436', '30701159', '30701116', '30696721', '30693439', '30692719', '30691373', '30687403', '30683880', '30681994', '30675201', '30673305', '30659668', '30658428', '30655633', '30655535', '30655076', '30652556', '30652328', '30648827', '30647849', '30643135', '30641225', '30638910', '30637501', '30632609', '30627511', '30625479', '30621961', '30620216', '30619757', '30616601', '30612558', '30611646', '30611645', '30609313', '30602375', '30598907', '30596096', '30595538', '32684579', '30591477', '30590007', '30588677', '30588504', '30582190', '30577860', '30574205', '30570843', '30569650', '30569592', '30565298', '30556597', '30555735', '30554376', '30552616', '30552120', '30545302', '30544543', '30523608', '30538124', '30534631', '30530817', '30528182', '30526682', '30525354', '30522164', '30505182', '30503073', '30502858', '30514390', '30513915', '30513602', '30510343', '30509249', '30509098', '30500076', '30497883', '32700033', '30485367', '30484667', '30482876', '30480255', '30478499', '30477981', '30476975', '30473936', '30473052', '30472500', '30471234', '30467386', '30466891', '30464633', '30458176', '30456192', '30456185', '30446400', '30446166', '30445172', '30444526', '30442757', '30427535', '30425764', '30420958', '30418231', '30415629', '30409717', '30408799', '30407486', '30404788', '30397723', '30397721', '30394929', '30390730', '30385141', '30385049', '30382889', '30376427', '30374609', '30370673', '30369456', '30363480', '30363462', '30362868', '30362312', '30361408', '30358898', '30358790', '30355830', '30355559', '30355246', '30350010', '30345534', '30343636', '30322726', '30320443', '30319129', '30319128', '30319126', '30319124', '30319123', '30310407', '30310278', '30307542', '30307468', '30306544', '30303933', '30303127', '30298636', '30289829', '30289304', '30289108', '30288918', '30287350', '30286154', '30285281', '30285186', '30281009', '30279728', '30279582', '30277581', '30273114', '30272121', '30268632', '30266798', '30265376', '30264755', '30251751', '30250608', '30249106', '30248739', '30244836', '30243754', '30239652', '30236961', '30236066', '30233581', '30233396', '30231620', '30231388', '30231041', '30229528', '30229465', '30226842', '30223072', '30221015', '30219990', '30218976', '30218388', '30218300', '30215656', '30209824', '30209161', '30203706', '30203504', '30201762', '30200929', '30200254', '30191523', '30191285', '30188953', '30186533', '30185521', '30181389', '30178746', '30176316', '30174721', '30171191', '30169630', '30159441', '30155257', '30150564', '30145652', '30143894', '30141122', '30139042', '30138121', '30135717', '30133756', '30131932', '30125515', '30125258', '30119985', '30118776', '30112749', '30108373', '30108097', '30108054', '30106959', '30101644', '30099132', '30094545', '30087246', '30082453', '30077200', '30073696', '30072963', '30069582', '30061836', '30058009', '30057329', '30054508', '30054337', '30050803', '30050802', '30050799', '30050795', '30050794', '30045654', '30041891', '30039761', '30027013', '30026950', '30022998', '30022029', '30021909', '30011032', '30010267', '30004912', '30003407', '30003292', '29998419', '29988112', '29988099', '29988097', '29985715', '29982959', '29980839', '29980476', '29976330', '29975631', '29970959', '29966864', '29961247', '29954690', '29953025', '29941308', '29939814', '29938471', '29936779', '29933876', '29927052', '29925281', '29924851', '29924627', '29922607', '29922521', '29914515', '29909414', '29906643', '29893465', '29890962', '29888641', '29887700', '29887240', '29884180', '29882332', '29876010', '29869483', '29867776', '29867202', '29867053', '29860482', '29858592', '29854498', '29844698', '29844571', '29844220', '29808435', '29802052', '29801099', '29801017', '29793842', '29789815', '29789236', '29786851', '29786848', '29786791', '29786785', '29786784', '29786110', '29784056', '29781343', '29780357', '29777564', '29772103', '29770194', '29764435', '29762238', '29755715', '29755671', '29755356', '29751026', '29749077', '29747490', '29743949', '29739772', '29738190', '29738188', '29735368', '29733836', '29731989', '29729848', '29728311', '29726071', '29725990', '29722851', '29719817', '29719325', '29718346', '29717828', '29717358', '29714143', '29712692', '29712681', '29699892', '29699372', '29695920', '29694707', '29692867', '29691294', '29690565', '29689706', '29685521', '29682763', '29680952', '29680734', '29680098', '29680006', '29679480', '29679430', '29679313', '29675586', '29674422', '29673944', '29673712', '29671424', '29666832', '29666783', '29665325', '29663630', '29663110', '29659541', '29653029', '29641893', '29641532', '29636272', '29634136', '29633946', '29633514', '29630978', '29630398', '29624463', '29616091', '29609810', '29608397', '29598981', '29595681', '29595348', '29595040', '29594024', '29594022', '29594021', '29594014', '29582792', '29580437', '29576269', '29573193', '29572775', '29565650', '29562723', '29559559', '29556062', '29555412', '29551548', '29551231', '29550842', '29547636', '29543933', '29540440', '29535800', '29532987', '29530909', '29530484', '29529169', '29528717', '29526757', '29523631', '29523103', '29521683', '29521482', '29520448', '29511883', '29510844', '29506956', '29502208', '29497081', '29487723', '31385968', '29483951', '29473992', '29465429', '29465084', '29464091', '29463165', '29460925', '29460324', '29459994', '29456877', '29454309', '29453240', '29439820', '29438991', '29434658', '29433453', '29430755', '29429804', '29417258', '29413282', '29408300', '29407999', '29400307', '29395502', '29395269', '29393997', '29392976', '29392579', '29390165', '29385878', '29382460', '29382326', '29381681', '29379733', '29375383', '29374718', '29369786', '29369158', '29361118', '29360504', '29360161', '29359367', '29356735', '29356057', '29356020', '29354495', '29354493', '29352713', '29350512', '29346310', '29345000', '29344766', '29342298', '29340015', '29338073', '29330379', '29326030', '29325321', '29321194', '29320898', '29320604', '29320333', '29319382', '29319133', '29317749', '29311126', '29311051', '29309457', '29308088', '29299738', '29290072', '29289534', '29287101', '29284719', '29284672', '29282912', '29281210', '29275145', '29261872', '29265685', '29264224', '29256350', '29255924', '29251735', '29248236', '29238222', '29238202', '29232037', '29229666', '29226251', '29222833', '29216565', '29213157', '29209003', '29205995', '29203868', '29201504', '29192364', '29191973', '29191854', '29187399', '29184787', '29181019', '29175302', '29171080', '29170864', '29167279', '29166327', '29163793', '29157231', '29156750', '29154675', '29154022', '29153885', '29153624', '29153097', '29150464', '29147449', '29146441', '29145267', '29141455', '29137948', '29137875', '29134670', '29131367', '29131323', '29129398', '29126837', '29126152', '29126091', '29124274', '29124247', '29122512', '29121104', '29118380', '29118227', '29117997', '29117387', '29115578', '29113772', '29113326', '29110803', '29108267', '29107271', '29100379', '29099733', '29095729', '29095543', '29090673', '29089348', '29088323', '30657376', '29083948', '29079227', '29076407', '29069765', '29067275', '29066834', '29064650', '29063497', '29061454', '29055286', '29054337', '29051161', '29051016', '29046789', '29045523', '29044573', '29044563', '29042289', '29042125', '29038344', '29038335', '29032892', '29032296', '29031306', '29030409', '29026839', '29025845', '29018798', '29016636', '28992050', '28991749', '28983643', '28978635', '28978344', '28978182', '28978094', '28978007', '28977110', '28977109', '28973968', '28973479', '28971824', '28969363', '28969067', '28965477', '30580354', '28961214', '28958629', '28952230', '28943330', '28939472', '28937454', '28934131', '28931210', '28930600', '28927585', '28924059', '28923109', '28921785', '28917266', '28912459', '28904865', '28903742', '28900854', '28900822', '28895177', '28894467', '28894123', '28888752', '28888037', '28887398', '28887095', '28882738', '28881737', '28880401', '28871363', '28868508', '28868501', '28867799', '28867136', '28864839', '28864632', '28864615', '28864539', '28863047', '28860817', '28857137', '28851310', '28847364', '28847302', '28845762', '28844157', '28841388', '28840669', '28830532', '28827750', '28827249', '28827140', '28824873', '28824626', '28820908', '28819703', '28816716', '28816549', '28816169', '28815470', '28813783', '28811363', '28810986', '28804579', '28801919', '28800492', '28795417', '28794807', '28794598', '28794468', '28793236', '28789928', '28787320', '28786159', '28762545', '28761590', '28760403', '28758177', '28756619', '28755573', '28753852', '28753828', '28753802', '28753787', '28753762', '28751228', '28748576', '28745059', '28744948', '28740903', '28739724', '28739383', '28734793', '28725583', '28725581', '28725242', '28723518', '28722437', '28722111', '28721887', '28715578', '28711346', '28710895', '28707587', '28699174', '28697982', '28693878', '28687876', '28685198', '28680281', '28676103', '28676010', '28674679', '28668277', '28667565', '28664931', '28659719', '28659174', '28656060', '28655021', '28649893', '28649692', '28642838', '28639432', '28637796', '28637282', '28629885', '28626511', '28623635', '28622770', '28621612', '28615267', '28613785', '28614882', '28610779', '28603917', '28602712', '28600580', '28600175', '28599663', '28597850', '28594087', '28589399', '28588757', '28583748', '28577627', '28576871', '28576423', '28572867', '28560677', '28560675', '28560673', '28560175', '28556293', '28555004', '28551942', '28550116', '28547593', '28546638', '28533641', '28533638', '28530520', '28527635', '28525448', '30288422', '28512172', '28511371', '28507891', '28504904', '28503788', '28490901', '28490267', '28489754', '28483330', '28483279', '28482898', '28476456', '28475016', '28473535', '28473071', '28471976', '28469362', '28463149', '28459392', '28458749', '28452243', '28449621', '28444384', '28444227', '28441368', '28441112', '28439429', '28439080', '28437031', '28432428', '28429372', '28427507', '28425064', '28423666', '28422034', '28421482', '28419139', '28417980', '28416350', '28415653', '28413378', '28413377', '28412251', '28410987', '28410139', '28408295', '28396176', '28393575', '28391389', '28388839', '28386549', '28384926', '28382517', '28374973', '28373448', '28368524', '28363000', '28362316', '28361781', '28361446', '28361045', '28359301', '28358701', '28353036', '28352980', '28352621', '28352616', '28351489', '28346770', '28346484', '28346424', '28345847', '28345187', '28344102', '28342983', '28335966', '28333214', '28330676', '28324093', '28321787', '28319070', '28317907', '28317280', '28314325', '28299178', '28292957', '28292646', '28292387', '28289563', '28288838', '28285412', '28283782', '28282546', '28281040', '28280855', '28277698', '28272467', '28272287', '32161785', '28264695', '28262100', '28261976', '28258954', '28258646', '28256120', '28255369', '28254537', '28253234', '28247706', '28243479', '28238770', '28238148', '28238032', '28236846', '28233816', '28233278', '28224276', '28224100', '28223235', '28220605', '28217448', '28217018', '28217012', '28216327', '28216277', '28212537', '28212536', '28212119', '28208703', '28206966', '28199985', '28199075', '28198461', '28190159', '28186998', '28185916', '28185462', '28181816', '28180060', '28179293', '28174422', '28171879', '28169842', '28169118', '28166157', '28165461', '28152983', '28151974', '28149880', '28148268', '28145883', '28143764', '28142141', '28141932', '28138409', '28137417', '28134694', '28134462', '28133630', '28132904', '28124495', '28124475', '28121111', '28119854', '28115953', '28114753', '28110898', '28106907', '28104311', '28098572', '28094783', '28094199', '28093676', '28089304', '28089230', '28085048', '28084175', '28075516', '28074187', '28074002', '28071673', '28066240', '28066067', '28063195', '28057891', '28057306', '28055108', '28040795', '28039542', '28039265', '31650098', '30854528', '30133428', '29782587', '29619264', '28038443', '28036013', '28034291', '28032594', '28030815', '28029646', '28024464', '28012728', '28008272', '28005910', '28001303', '28000772', '27997697', '27997422', '27994690', '27993581', '27993115', '27992015', '27987128', '27986210', '27979426', '27979006', '27958390', '27958385', '27942507', '27932742', '27929275', '27928429', '27923966', '27922627', '27913313', '27912732', '27903863', '27903835', '27900359', '27899188', '27896579', '27895678', '27893926', '27891324', '27891225', '27886573', '27885880', '27884597', '27880795', '27876504', '27876305', '27868212', '27864015', '27860163', '27847919', '27847099', '27844337', '27844240', '27842506', '27840740', '27838414', '27837636', '27837627', '27837451', '27830286', '27822939', '27819754', '27819141', '27819017', '27817214', '27816190', '27814623', '27810486', '27809631', '27807905', '27803604', '27507769', '27802009', '27800597', '27799004', '27742762', '27756786', '27654711', '29341562', '27789379', '27793893', '27793476', '27792861', '27792445', '27791282', '27791231', '27789809', '27709828', '27687236', '27615445', '27590317', '27785766', '27785560', '27785430', '27785429', '27785428', '27785427', '27785425', '27785424', '27785421', '27165130', '27718540', '27528117', '27271990', '27779654', '27779202', '27777500', '27673363', '27223078', '27774877', '27774318', '27771128', '27645522', '27470558', '27320841', '27769229', '27768168', '27768127', '27765854', '27764758', '27764044', '27763690', '27760006', '27759820', '27723080', '27753448', '27753122', '27753056', '27256204', '27749330', '27749325', '27749016', '27748048', '27745996', '27593477', '27744614', '27742542', '27733243', '27733130', '27733010', '27730756', '27729017', '27727275', '27727003', '27725068', '27720537', '27720534', '27718273', '27709860', '27709834', '27706591', '27694168', '27692836', '27692588', '27692178', '27685924', '27685652', '27684203', '27683107', '27679977', '27679684', '27677728', '27677361', '27671827', '27665366', '27655722', '27650539', '27649312', '27645052', '27643404', '27641658', '27638094', '27637350', '27634882', '27631325', '27628492', '27618023', '27615019', '27612279', '27611825', '27610197', '27609145', '27605398', '27601948', '27601858', '27598218', '27598027', '27595916', '27589955', '27588183', '27587707', '27582608', '29638077', '29139641', '27575027', '27570871', '27568654', '27565809', '27562417', '27562169', '27560549', '27559731', '27558311', '27557899', '27557495', '27557371', '27548839', '27547694', '27532663', '27531363', '27531099', '27528114', '27527923', '27525395', '27522247', '27519183', '27512759', '27512751', '27503490', '27502739', '27498599', '27497761', '27489574', '27489140', '27487144', '27486833', '27485450', '27479248', '27478871', '27478167', '27475327', '29188191', '27473888', '27471641', '27466796', '27462923', '27461657', '27460689', '27453659', '27450452', '27447934', '27446559', '27444149', '27442995', '27436429', '27435858', '27434595', '27431748', '27430869', '27430478', '27428265', '27423928', '27421580', '27415448', '27409631', '27409523', '27409348', '27409172', '27406985', '27403630', '27400645', '27398803', '27392476', '27386626', '27385093', '27379821', '27375789', '27372241', '27363484', '27363033', '27357282', '27351872', '27350790', '27349525', '27349497', '27347625', '27343000', '27342431', '27341831', '27336586', '27333090', '27330057', '27323594', '27321025', '27318265', '27317764', '27317574', '27315446', '27305276', '27302477', '27302169', '27300548', '28955923', '27289045', '27288764', '27276714', '27276060', '27273274', '27272817', '27271509', '27267988', '27263107', '27262333', '27262168', '27262138', '27258119', '27258051', '27251951', '27250882', '27250340', '27249694', '27247547', '27246333', '27245233', '27238162', '27236667', '27232854', '27232207', '27231550', '27229941', '27225803', '27222483', '27219062', '27213557', '27208546', '27198502', '27197191', '27193789', '27189666', '27189513', '27189160', '27184811', '27183032', '27178687', '27174870', '27174537', '27165644', '27165487', '27165293', '27161731', '27160946', '27160394', '27158428', '27154177', '27154045', '27149136', '27147571', '27147405', '27146591', '27140928', '27140065', '27138667', '27138438', '27136743', '27133975', '27133692', '27128942', '27127882', '27127365', '27126996', '27117751', '27115470', '27112529', '27112391', '27108226', '27108222', '27105723', '27104166', '27091135', '27089241', '27088654', '27085833', '27085332', '27084658', '27083114', '27075769', '27068390', '27067064', '27059798', '27059190', '27057574', '27056344', '27055053', '27049874', '27046049', '27045784', '27040645', '27036326', '27034017', '27033442', '27031255', '29264166', '27028809', '27022067', '27020620', '27019626', '27017327', '27015167', '27015120', '27010943', '27008982', '27006332', '27003571', '27003385', '27001865', '26995304', '26991422', '26988939', '26987799', '26985191', '26983988', '26979321', '26974329', '26970133', '26957440', '26956538', '26954332', '26951947', '26951131', '26946093', '26944466', '26941491', '26940135', '26937461', '26936307', '26934553', '26934321', '28753752', '26926816', '26924129', '26922286', '26921521', '26920155', '26918691', '26917408', '26915905', '26913347', '26912444', '26910411', '26910370', '26909712', '26908258', '26908110', '26907957', '26907461', '26907159', '26902887', '26902877', '26902623', '26900347', '26897720', '26897713', '26896115', '26891277', '26889120', '26888762', '26884580', '26884562', '26884470', '26883772', '26883560', '26881390', '26880803', '26880719', '28717700', '26872373', '26868842', '26867215', '26860439', '26859941', '26857761', '26857160', '26857146', '26856734', '26855726', '26853587', '26853334', '26850040', '26847995', '26847530', '26840655', '26839040', '26839021', '26838191', '26829214', '26828716', '26828504', '26828111', '26828013', '26827958', '26823448', '26822075', '26807894', '26807740', '26804670', '26804605', '26804168', '26803857', '26800896', '26799286', '26796415', '26794623', '26793974', '26793883', '26788504', '26788230', '26786713', '26782838', '26781202', '26780999', '26780387', '26779767', '26779616', '26774153', '26773531', '26770290', '26759739', '26758276', '26756550', '26755530', '26754259', '26743470', '26732555', '26724800', '26723895', '26722174', '26721908', '26720730', '26718152', '29897688', '28590886', '28331512', '26715876', '26711283', '26709083', '26706120', '26704566', '26702941', '26701107', '26692659', '26691865', '26690990', '26689514', '26688190', '26688132', '26685908', '26682468', '26678984', '26676269', '26668576', '26664661', '26663729', '26660517', '26657209', '26651926', '26646999', '26642837', '26642435', '26638863', '26638594', '26638190', '26634220', '26632144', '26628996', '26621245', '26621208', '26620458', '26617219', '28247683', '26614599', '26612652', '26604439', '26599280', '26590917', '26590477', '26586665', '26586474', '26585945', '26585698', '26585210', '26584972', '26582657', '26574559', '26573846', '26569126', '26563146', '26554830', '26553214', '26544531', '26530751', '26530372', '26526283', '26522972', '26522459', '26521718', '26519967', '26519962', '26518305', '26517352', '26510020', '26506569', '26504486', '26501081', '26499282', '26498619', '26497349', '26494994', '26493417', '26493492', '26489921', '26482768', '26477458', '26476291', '26470836', '26469707', '26468379', '26464704', '26459574', '26458958', '26451465', '26449784', '26449663', '26448610', '26447150', '26445118', '26443418', '26442468', '26438065', '26437743', '26436875', '26436290', '26434884', '26420595', '26417612', '26416051', '26415003', '26414233', '26413860', '26411654', '26407808', '26405166', '26402135', '26401879', '26392087', '26391387', '26391088', '26384595', '26384500', '26384005', '26380255', '26378418', '26377420', '26376613', '26371600', '26366275', '26366274', '26364608', '26357720', '26356727', '26354897', '26353947', '26351095', '26347821', '26343558', '26343110', '26341575', '26340086', '26339615', '26339594', '26337241', '26335695', '26335496', '26332574', '26331127', '26330751', '26328169', '26325195', '26323816', '26315863', '26315395', '28723431', '28031874', '26313416', '26312161', '26305451', '26299074', '26298333', '26290937', '26289772', '26289396', '26286635', '26284119', '26278153', '26276529', '26275784', '26269914', '26260748', '26259382', '26254809', '26246066', '26244785', '26237329', '26236756', '26235660', '26230532', '26225642', '26224797', '31728409', '26222275', '26222274', '26218868', '26218767', '26216838', '26216388', '26210655', '26210103', '26210004', '26208835', '26207642', '26207238', '26205840', '26205531', '26202217', '26197788', '26196085', '26191474', '26181771', '26181261', '26177645', '26176944', '26174117', '26171121', '26169299', '26166965', '26166221', '26165849', '26165684', '26163950', '26163275', '26162851', '26161151', '26158673', '26156249', '26153564', '26153598', '26151676', '26150586', '26148999', '26147925', '26146646', '26139298', '26138067', '26135112', '26130957', '26119830', '26119671', '26112479', '26108440', '26107379', '26106075', '26096687', '26094697', '26094392', '26090669', '26088181', '26087972', '26086533', '26086253', '26085688', '26084415', '26077429', '26076167', '26074449', '26073897', '26072637', '26072636', '26070784', '26069250', '26068031', '26063597', '26061636', '26055506', '26054411', '26049692', '26048576', '26048432', '26047319', '26041889', '26039028', '26036626', '26035357', '26034301', '26033330', '26029290', '26028995', '26028518', '26021371', '26020509', '26018683', '26013952', '26012728', '26011734', '26011393', '26010160', '26009879', '26003268', '25999212', '25998747', '25997473', '25993660', '25993185', '25989741', '25987010', '25985066', '25984581', '25976743', '25976294', '25975000', '25973694', '25972264', '25964175', '25963697', '25963053', '25959166', '25958817', '25954691', '25953123', '25952970', '25948807', '25948801', '25948675', '25943908', '20301589', '25934364', '25933431', '25932599', '25928707', '25927535', '25927134', '25926947', '25922274', '25921747', '25921117', '25919866', '25919471', '25918922', '25917938', '25917338', '25915780', '25915147', '25911795', '25907623', '25906289', '25905374', '25905204', '25905043', '25904191', '25899828', '25899222', '25894552', '25894495', '25893668', '25893521', '25893302', '25893287', '25893082', '25889691', '25880215', '25879898', '25877159', '25876557', '25876105', '25874003', '25871992', '25869017', '25865774', '25862824', '25861958', '25859291', '31149417', '25848909', '25844696', '25840973', '25840395', '25837760', '25833290', '25829805', '25828708', '25824720', '25823382', '25818291', '25817389', '25811095', '25810035', '25807434', '25800395', '25799731', '25797385', '25794499', '25791618', '25789021', '25787073', '25786392', '25781710', '25781324', '25777571', '25774004', '25772008', '25769845', '25767694', '25763737', '25762434', '25762124', '25761737', '25759396', '25757017', '25756141', '25755108', '25752763', '25750310', '25746633', '25745561', '25740232', '25736732', '25736687', '25734963', '25733385', '25732616', '25732203', '25730719', '25728717', '25728586', '25722963', '25716654', '25716602', '25716518', '25712683', '25711542', '25706255', '25701170', '25699059', '25693661', '25693195', '25692724', '25688503', '25687217', '25684935', '25684516', '25683285', '25682698', '25679079', '25672464', '25667275', '25663695', '25660264', '25659037', '25658338', '25658231', '25657084', '25654230', '25652216', '25649671', '25646042', '25646037', '25643556', '25642980', '25641471', '25640648', '25638
hydrocele and spermatocele	N43	113	("hydrocoele"[All Fields] OR "testicular hydrocele"[MeSH Terms] OR ("testicular"[All Fields] AND "hydrocele"[All Fields]) OR "testicular hydrocele"[All Fields] OR "hydrocele"[All Fields]) AND ("spermatocoele"[All Fields] OR "spermatocele"[MeSH Terms] OR "spermatocele"[All Fields])	['32356005', '31628703', '30990342', '30600755', '30482122', '30253006', '30168266', '29473522', '29240582', '27421073', '27483085', '26785524', '25140311', '24841168', '24806800', '24768992', '24274948', '24061516', '23685377', '23291863', '27276921', '21849198', '21845426', '21756377', '21632632', '21604234', '21592287', '21074792', '20705202', '19860090', '19740515', '20731288', '18646496', '18185039', '18018592', '17606432', '17017436', '16903932', '16879267', '16875378', '16722401', '15835556', '15800728', '15574165', '15126805', '15076274', '14713801', '13677824', '11202549', '11104171', '10441939', '10420912', '9490992', '8719855', '7614399', '7876764', '8273039', '8235932', '8273925', '1593687', '1509634', '1948941', '2073048', '2304578', '2387207', '2692049', '2699578', '2694802', '2687000', '3321149', '2822324', '3811048', '3028109', '3510502', '3510501', '2998165', '3932412', '2858113', '6580800', '6140826', '6348308', '6878672', '6648469', '7156007', '6216151', '6272419', '7338226', '6109445', '505686', '572476', '554367', '495183', '660274', '635824', '855790', '1035435', '987610', '4138510', '4857473', '4598506', '5552847', '5551955', '5669263', '4385663', '4382761', '14179245', '14126825', '13604966', '13121286', '14869699', '14782340', '14855653', '20782045']
orchitis and epididymitis	N45	958	("orchitis"[MeSH Terms] OR "orchitis"[All Fields]) AND ("epididymitis"[MeSH Terms] OR "epididymitis"[All Fields])	['32775073', '32664712', '32655163', '32547738', '32398991', '32383098', '32344573', '32214857', '32071663', '32068109', '31748822', '31697257', '31687342', '31665410', '31589493', '31482781', '31482566', '31476203', '31373378', '31373361', '31360436', '31296622', '31264242', '31198686', '31161484', '31133552', '31124926', '31111192', '31107741', '31054757', '30936376', '30787023', '30631422', '30516477', '30453814', '30394857', '32004162', '30275960', '30232201', '30034165', '29850535', '29740839', '29697933', '29679169', '29675739', '29663943', '29648649', '29590543', '29470260', '29456227', '29450767', '29450211', '29378173', '29340471', '31327852', '29281207', '29224998', '29034643', '28928250', '28913933', '28843475', '28792252', '28774767', '28760557', '28717267', '28647767', '28638960', '28632112', '28613565', '28597829', '28534708', '28514960', '28497463', '28421619', '28205525', '28201951', '28099292', '28058365', '27966338', '27894425', '27887757', '27884405', '27773505', '27637598', '27628841', '27575254', '27556195', '27472731', '27405128', '27339898', '27335094', '27282008', '27246506', '27234858', '27222288', '27210570', '27173647', '27169017', '27123660', '27036087', '27017445', '27012169', '26995297', '26983766', '26975877', '26944789', '26897785', '26847357', '26821418', '29070736', '26690883', '26688510', '26621912', '26571326', '26546155', '26366863', '26355309', '26351479', '26209019', '26150034', '26114253', '26108732', '26065397', '26014328', '25928510', '25861514', '25840081', '25704247', '25675950', '25652761', '25637084', '27141600', '25500664', '25472923', '25457303', '25425439', '25386180', '25378222', '25375947', '25247269', '25096656', '25079683', '24948932', '24910960', '24876322', '24831227', '24784335', '24780779', '24735936', '24717207', '24714986', '24705669', '24552677', '24495030', '24471171', '24449359', '24374025', '24265039', '24254245', '24094645', '23942445', '23896119', '23724748', '23674771', '23671360', '23550267', '23523294', '23389349', '23386475', '23382759', '23372864', '23316985', '23301002', '23278248', '23236528', '23201243', '23178094', '23124927', '23124901', '23115030', '23084228', '23015671', '22915425', '22693978', '22653965', '22488218', '22483426', '22395829', '22391468', '22352101', '22341010', '22240436', '22220454', '22194340', '22183838', '22177594', '22170279', '22168061', '22138654', '22120865', '22088704', '21862042', '21862041', '21851784', '21815462', '21806899', '21764900', '21734351', '21729951', '21676451', '21633826', '21490048', '21439614', '21431339', '21426289', '21404205', '21400987', '21346680', '21314912', '21311645', '21272069', '23569732', '22707659', '23056747', '21095410', '21059840', '21043317', '20883615', '20608356', '20598630', '20591496', '20550455', '20536594', '20460318', '20449780', '20428665', '20395238', '20394968', '20353380', '20353145', '20350748', '20205850', '20174733', '20140349', '20093211', '20040771', '19942756', '19896792', '19745612', '19506420', '19467466', '19455076', '19449256', '19436586', '19378875', '19356194', '19330525', '19322001', '19135192', '19100186', '19100172', '19067102', '19035065', '19023758', '18976039', '18972362', '18951742', '18854968', '18753011', '18709404', '18702376', '18674943', '18669349', '18603879', '18593753', '18581685', '18562984', '18502898', '18487383', '18482950', '18480466', '18456385', '18443077', '18408789', '18365598', '18362528', '18336455', '18336454', '18291516', '17999824', '17976753', '17947889', '17944722', '17933260', '17921561', '17848251', '17805564', '17681822', '17634758', '17592062', '17575311', '17525012', '17524197', '17430273', '17402617', '17306010', '17284511', '17186695', '17141451', '17137004', '17085187', '17072179', '17070314', '17035848', '17017436', '17003682', '16879267', '16865074', '16863840', '16813677', '16780016', '16780015', '16763400', '16722401', '16709337', '16563148', '16494649', '16440250', '16436828', '16360332', '16358432', '16294792', '16247358', '16233893', '16215312', '16151451', '16133509', '16111766', '16086954', '16061539', '15996456', '15972716', '15958326', '15949072', '15935011', '15849676', '15812112', '15800728', '15780388', '15776664', '28378166', '15708069', '15667898', '15666522', '15602220', '15595693', '15587781', '15546021', '15543483', '15503003', '15496035', '15362833', '15301848', '15290204', '15270607', '15263787', '15251839', '15221040', '15211677', '15176931', '15159182', '15076929', '15072496', '15064321', '15055421', '15053832', '15042662', '15000320', '14997163', '14972474', '14959974', '14751385', '14743326', '14717035', '14678189', '14656423', '27278415', '14526466', '14513225', '13677824', '12943981', '12934093', '12918310', '12866275', '12866273', '12846091', '12841318', '12816663', '12799154', '12784807', '12784414', '12718826', '12702940', '12681138', '12656269', '12587510', '12571416', '12534742', '12533657', '12522587', '12479024', '12476773', '12472355', '12415374', '12369009', '12361894', '12180230', '12137214', '12072775', '12071458', '12060159', '11837594', '11806175', '11758024', '11753132', '11752870', '11702171', '11641187', '11589805', '11578755', '11490721', '11473980', '11446850', '11373214', '11360800', '11345800', '11272610', '11211812', '11175379', '11136159', '11083411', '11048613', '10966353', '10953392', '10931999', '10823460', '10785217', '10772435', '10746375', '10730935', '10684692', '10670136', '10650105', '10647662', '10641002', '10638181', '10616385', '10589172', '10584354', '10582781', '10540776', '10496128', '10441939', '10427891', '10408313', '10330845', '9869066', '9849339', '9827206', '9780306', '9702823', '9679909', '9629437', '9609643', '9598496', '9588902', '9580464', '9530319', '9506214', '9497837', '9490992', '9460131', '9455566', '9403810', '9394663', '9343738', '9314243', '9282805', '9265679', '9315070', '9216044', '9249904', '9248756', '9231476', '9202577', '9227370', '9160711', '9152525', '9395418', '9131960', '9043498', '9033381', '9030025', '8884519', '8827030', '22514460', '24057789', '8688728', '8766081', '8744186', '8686778', '8779513', '8623698', '8935382', '8677818', '8602814', '8936011', '8758513', '8659018', '8719375', '8686124', '7480687', '8773072', '8579318', '7660522', '8919168', '8567844', '8535465', '7663932', '8522840', '7659215', '8815661', '8540157', '8999695', '7856481', '7708532', '7803647', '16727539', '7938782', '8079403', '8061438', '8053087', '8016755', '8070436', '8199134', '8187403', '7932958', '8128021', '7810398', '7704741', '7645149', '8306162', '8275660', '25951542', '8181448', '7818620', '8510282', '8372417', '8149154', '8515528', '8332819', '8091562', '8498044', '8475607', '8434425', '8421441', '7687116', '1433567', '1404585', '1408068', '1503526', '1620035', '1528803', '1739005', '1597773', '1544274', '1489172', '1425846', '1413340', '1807244', '1942295', '1807204', '1749858', '1722516', '1658066', '1808094', '1780194', '1658058', '1871475', '2006304', '2005712', '2063504', '2014335', '2039407', '2004231', '2022213', '1996400', '1988220', '1855525', '1782329', '1668904', '2126830', '2204963', '2396157', '2393787', '2393691', '2368236', '2285342', '2161009', '2382384', '2332745', '2406148', '2387207', '2367507', '2360786', '2343672', '2278194', '2119540', '2100952', '2083564', '1973683', '1962881', '2692046', '2626805', '2513359', '2679962', '2743701', '2791935', '2773176', '2717988', '2505664', '2493475', '2722078', '2916287', '2920268', '2816032', '2762794', '2732484', '2718279', '2687000', '2632948', '2609749', '2491624', '3063109', '3292226', '3181471', '3361633', '3284153', '3382881', '3043140', '3291363', '3279740', '3277355', '3258861', '3275802', '3071558', '3045410', '2972125', '3690143', '3686779', '3327870', '3324448', '3451416', '3501013', '3318151', '2887584', '3660506', '3601838', '3304507', '3581666', '3304257', '3590441', '3542473', '3817820', '3591031', '3548402', '3773115', '3490585', '3544444', '3811690', '3788304', '3524966', '3013480', '3085847', '3959230', '3516298', '3514945', '3947053', '3551377', '3515791', '3510502', '3510501', '3900400', '4049694', '4012917', '3871866', '3157515', '2984734', '3966295', '3913534', '3909598', '3882978', '2983289', '6389292', '6496268', '6486916', '6463261', '6748206', '6390741', '6383423', '6375801', '6735876', '6426650', '6740816', '6737881', '6529190', '6721363', '6713252', '6506363', '6489639', '6485186', '6386574', '6366070', '6676690', '6643208', '6421031', '6640243', '6350624', '6887385', '6886815', '6871643', '6683985', '6878672', '6854773', '6836134', '6679100', '6224077', '6834560', '6648469', '7167142', '7143592', '6812848', '7147494', '6757699', '6920104', '7110097', '6750533', '6977772', '6976441', '7039891', '6794787', '6790105', '7312514', '7019640', '7470802', '7467022', '31995929', '7028917', '6109445', '12310335', '7438660', '7453494', '7452786', '7446699', '7415182', '7429951', '7411721', '6106989', '6992472', '7415542', '7368449', '7361372', '6158594', '6106312', '529702', '505686', '537121', '551360', '518116', '496037', '462683', '441377', '154582', '572476', '554367', '472484', '711504', '678090', '660274', '566331', '641654', '204240', '150251', '147216', '12335480', '356002', '928702', '302854', '142528', '871846', '327976', '863360', '842423', '840574', '600209', '401567', '299771', '137789', '978814', '1053338', '967658', '966118', '6106', '943269', '987610', '1261740', '817703', '1238017', '1216060', '124723', '1095889', '1223425', '1184304', '1114548', '4463288', '4854021', '4215902', '4210009', '4471668', '4427877', '4832929', '4821278', '4809707', '4596831', '4465251', '4585807', '4796593', '4202607', '4804367', '4787761', '4787771', '12333199', '4772823', '4693577', '4794540', '4792289', '4601482', '4522592', '5034958', '4553983', '5007848', '4668443', '5168506', '4397728', '4400660', '5140624', '5556701', '4948095', '5555120', '5119156', '5093105', '5006088', '4922665', '5476476', '5495858', '5426704', '5493483', '5453959', '4906819', '4395395', '5389342', '4395322', '4308466', '5386664', '5763968', '5819126', '5811072', '4910414', '5722573', '5690475', '5678503', '5664725', '5694213', '5737303', '5638046', '4971788', '4389780', '6057879', '4168684', '4387568', '4387567', '4193142', '6006929', '4290202', '5979248', '5947537', '5932736', '5177481', '5887808', '14346451', '14261468', '14311117', '5896981', '14301810', '14179245', '14179189', '14154058', '14157164', '14129781', '14126079', '14188264', '5896748', '14056625', '14056621', '14056620', '14011055', '13971852', '13991298', '13974206', '14011766', '14033992', '14480450', '14483103', '13757310', '13732613', '13801677', '13631823', '13635075', '13625465', '13602825', '13540000', '13523050', '13458685', '13448462', '13379219', '13279579', '13260934', '14383504', '14397055', '14376209', '13196313', '13112148', '13068637', '13047855', '14939890', '12978853', '14924863', '14905246', '14816597', '14790537', '14772065', '18144101', '18916150', '20296578', '20986114', '21773335', '29583570', '29002490']
redundant prepuce, phimosis and paraphimosis	N47	2	redundant[All Fields] AND ("foreskin"[MeSH Terms] OR "foreskin"[All Fields] OR "prepuce"[All Fields]) AND ("phimosis"[MeSH Terms] OR "phimosis"[All Fields]) AND ("paraphimosis"[MeSH Terms] OR "paraphimosis"[All Fields])	['25677813', '24192474']
other disorders of penis	N48	2521	other[All Fields] AND ("penile diseases"[MeSH Terms] OR ("penile"[All Fields] AND "diseases"[All Fields]) OR "penile diseases"[All Fields] OR ("disorders"[All Fields] AND "penis"[All Fields]))	['32766173', '32727677', '32620211', '32606719', '32598809', '32568497', '32554436', '32477507', '32472770', '32472223', '32387466', '32374757', '32336027', '32251534', '32227722', '32223100', '32221218', '32184925', '32133000', '32127311', '32059635', '31886100', '31816512', '31767508', '31748301', '31718599', '31710398', '31692707', '31668731', '31658325', '31650486', '31626406', '31593515', '31577106', '31565145', '31525431', '31501062', '31501058', '31468730', '31462850', '31433252', '31431169', '31413513', '31406680', '31382657', '31361667', '31360372', '31303573', '31303571', '31302136', '31272409', '31255212', '31253485', '31251774', '31230504', '31204264', '31185951', '31173641', '31134917', '31130504', '31103483', '31072230', '31063627', '31046904', '31045928', '31033130', '30956106', '30943976', '30930083', '30925906', '30921090', '30916626', '30913557', '30910455', '30903714', '30879508', '30852109', '30850151', '30845848', '30825028', '30820650', '30810832', '30797251', '30785705', '30785473', '30782264', '30776193', '30770074', '30770071', '30747872', '30729544', '30700621', '30691590', '30670839', '30669751', '30665486', '30601184', '30601182', '30585302', '30575355', '30557819', '30554609', '30520010', '30503727', '30502418', '30515737', '32212491', '30459092', '30458984', '30449679', '30448105', '30446473', '30446468', '30446465', '30417624', '30415815', '30411533', '30387224', '30365247', '30332360', '30301708', '30301368', '30297225', '30291599', '30269266', '30252820', '30237020', '30205190', '30195564', '30177471', '30171754', '30170534', '30160386', '30157362', '30156080', '30149391', '30143840', '30137117', '30116832', '30113141', '30108336', '30096348', '30089290', '30079463', '30063017', '30053817', '30041630', '30027999', '29996319', '29958641', '29950592', '29940250', '29933495', '29915255', '29861229', '29858133', '29803352', '29787035', '29757574', '29734007', '29727541', '29723568', '29666004', '29631979', '29604228', '29584806', '29536118', '29523475', '29502635', '29494739', '29479984', '29477573', '29471848', '29470654', '29468280', '29467066', '29465493', '29464676', '29358525', '29327306', '29289534', '29283546', '29282594', '29266890', '29266877', '29230262', '29208538', '29189594', '29178840', '29170049', '29150196', '29135409', '29135152', '29133164', '29131778', '29110178', '29105738', '29103967', '29087891', '29074169', '29071874', '29064654', '29037233', '28993147', '28969405', '28959922', '28937510', '28926088', '28923308', '28901865', '28879693', '28874193', '28866637', '28865886', '28856414', '28838000', '28833369', '28819828', '28813024', '28804590', '28787549', '28765591', '28753818', '28750140', '28747145', '28743816', '28720458', '28717556', '28708948', '28662541', '28656928', '28653158', '28651824', '28638814', '28597849', '28595561', '28590829', '28570466', '28567234', '28566206', '28548391', '28543379', '28538494', '28522221', '28505692', '28486869', '28459142', '28454897', '28413377', '28401957', '28384289', '28370681', '28369882', '28351651', '28346955', '28346275', '28341425', '28322901', '28315282', '28314701', '28291123', '28274142', '28261839', '28248030', '28234976', '28215172', '28190103', '28170037', '29658253', '28118628', '28118624', '28089110', '28088311', '28087967', '28067468', '28063780', '28051050', '28043767', '28041853', '27964825', '27956108', '27928812', '30758926', '27893841', '27890945', '27872031', '27872030', '27872008', '27855594', '27854558', '27847021', '27818285', '29786393', '27815379', '27649111', '27794432', '27794206', '27654117', '27784601', '27773620', '27693263', '27600594', '27749392', '27726787', '27623810', '27594553', '27590352', '30066992', '27570224', '27567375', '27564292', '27555506', '27496074', '27492428', '27488311', '27485215', '27481200', '27424616', '27381894', '27373878', '27358167', '27338601', '27337975', '27325650', '27321557', '27302821', '27301867', '27286850', '27276876', '27267992', '27267991', '27261183', '27250104', '27231143', '27229922', '27209179', '27208857', '27200160', '27192528', '27188339', '27185396', '27181243', '27170096', '27169881', '27163392', '29786302', '27144346', '27138664', '27136477', '27129534', '27112512', '27103093', '27089505', '27084683', '27068029', '27055317', '30088410', '28741569', '26965407', '26961280', '26953832', '26952016', '26951088', '26948521', '26944463', '26928774', '26893793', '26892064', '26848799', '26827845', '26810252', '26810244', '26805939', '26805873', '26796413', '26783086', '26780179', '26767114', '26766525', '26755094', '26747011', '26730699', '26717221', '26715043', '26664554', '26660956', '26650991', '26634292', '26602963', '26600442', '26597261', '26566182', '26565576', '26564989', '26517756', '26514699', '26511991', '26481956', '26469825', '26450091', '26446405', '26437284', '26429676', '26403597', '26401855', '26392711', '26359570', '26341040', '26307850', '26287792', '26287785', '26285645', '26279643', '26269739', '26256499', '26246498', '26242039', '26231777', '26231775', '26223151', '26203116', '26201497', '26186471', '26158897', '26131873', '26126261', '26123209', '26117941', '26097120', '26078024', '26066402', '26032021', '26028062', '25987330', '25982336', '25967135', '25964198', '25962547', '25953579', '25928514', '25887354', '25863414', '25853108', '25850928', '25847891', '25819619', '25819601', '25819379', '25813401', '25812216', '25809639', '25797860', '25753848', '25736838', '25712763', '25698781', '25698660', '25684703', '25639616', '25619354', '25615242', '25585689', '25577830', '25573387', '25557912', '25530396', '25514778', '25512116', '25504039', '25490921', '25487566', '25475625', '25463985', '25424427', '25403330', '25397620', '25384434', '25382761', '25375944', '25370307', '25363175', '25348145', '25304119', '25294843', '25287257', '25238969', '25236772', '25227786', '25216321', '25210933', '25200602', '25194076', '25149605', '25138231', '25135870', '25110332', '25104179', '25093941', '25060513', '25051280', '25048198', '25029393', '25025445', '25010310', '25010307', '25009098', '25004641', '25003422', '24985200', '24982313', '24974452', '26396448', '24947014', '24936573', '24932084', '24924553', '24913517', '24912989', '24892399', '24875823', '24866051', '24864635', '24793813', '24792459', '24775579', '24759586', '24740457', '24722217', '24709224', '24691044', '24685837', '24684236', '24665026', '24661203', '24643181', '24628881', '24626658', '24624884', '24612430', '24603104', '24589466', '24582083', '24566572', '24565207', '24561072', '24560211', '24559568', '24559561', '24551592', '24531671', '24520672', '24518769', '24492851', '24480925', '24469656', '24446403', '24442050', '24439629', '24432620', '24369133', '24363864', '24358490', '24341091', '24332295', '24331817', '24331745', '24325905', '24304332', '24291250', '24279024', '24229717', '24229716', '24238569', '24228360', '24218949', '24182973', '24182665', '24167181', '24155172', '24132050', '24131011', '24119294', '24103396', '24100380', '24090162', '24055405', '24054382', '24051343', '23992834', '23991557', '23965778', '23957431', '23949388', '23931654', '23917809', '23917166', '23913586', '23911758', '23907246', '23898860', '23876817', '23849573', '23845733', '23845195', '23830261', '23819610', '26591710', '23806276', '23793987', '23748505', '23738630', '23713368', '23683539', '23678713', '23667209', '23666485', '23657907', '23636841', '23633127', '23620412', '23606509', '23588860', '23587540', '23583324', '23580254', '23565814', '23557628', '23548627', '23509170', '23507395', '23505712', '23488913', '23486670', '23468230', '23463932', '23456217', '23455886', '23454409', '23453609', '23452810', '23434098', '23431830', '23425974', '23421595', '23387915', '23377529', '23376710', '23376705', '23374823', '23367736', '23356197', '23354372', '23347470', '23347293', '23344164', '23333249', '23329767', '23306089', '23303041', '23302411', '23302400', '23268699', '23257575', '23254788', '23235277', '23234187', '23228707', '23217892', '23199964', '23199955', '23174236', '23164051', '23158472', '23158262', '23157146', '23154207', '23153101', '23124040', '23117682', '23111987', '23108502', '23088765', '23082066', '23064881', '23057865', '23057740', '23040632', '23028613', '24652360', '23018792', '23017524', '23014134', '22995331', '22982429', '22978603', '28726215', '22926175', '22924249', '22918035', '22913205', '22909363', '22867984', '22860989', '22841132', '22828561', '22815315', '22781084', '22773210', '22764563', '22762201', '22759475', '22758405', '22750220', '22744864', '22732785', '22727241', '22710106', '22686387', '22684139', '22674919', '22672839', '22652302', '22641957', '22641956', '22641955', '22639454', '22631651', '22630580', '22623137', '22592762', '22570959', '22545395', '22512961', '22503055', '22489561', '22454385', '22451136', '22437107', '22386623', '22386252', '22381248', '22378287', '22373281', '22372605', '22371315', '22367299', '22364629', '22333150', '22248886', '22235188', '22235186', '22224829', '22196008', '22176714', '22147864', '22145947', '22085120', '22140075', '22138899', '22138051', '22136299', '22099292', '22097996', '22079549', '22079546', '22049800', '22040441', '22030456', '22023719', '22011445', '22005377', '21995792', '21962466', '21975279', '21964959', '21961245', '21937623', '21890489', '21876487', '21871710', '21870309', '21868743', '21862065', '21849763', '21834977', '21832819', '21805015', '21791719', '21788424', '21762981', '21741682', '21735656', '21718447', '21705820', '21705818', '21705275', '21682766', '21667047', '21661470', '21631398', '21627527', '21621303', '21620522', '21609554', '21571343', '21557047', '21554552', '21554315', '21548378', '21546612', '21535007', '21527236', '21527201', '21485548', '21477561', '21458804', '21452153', '21451542', '21438977', '21427604', '21426496', '21404712', '21394309', '21353311', '23250292', '21348200', '21341552', '21334135', '21332824', '21325840', '21314866', '21310174', '21308487', '21303218', '21296453', '21294308', '21271942', '21268105', '21266842', '21263246', '21258302', '21251447', '21239009', '21220402', '21214659', '21204380', '21172116', '21171268', '21168879', '21143639', '21127306', '21121435', '21109367', '21098900', '21091974', '21090350', '21050395', '21045247', '21044240', '20978290', '20973765', '20971633', '20965140', '20938855', '20920735', '20889383', '20881655', '20868673', '20861607', '20859026', '20845293', '20824325', '20813468', '20733278', '20724215', '20723934', '20719211', '20691888', '20674691', '20674690', '20639035', '20634681', '20630805', '20625118', '20608149', '20584114', '20579702', '20564401', '20531091', '20522422', '20494400', '20485862', '20478588', '20471623', '20456623', '20436773', '20431229', '20419973', '20409225', '20399455', '20395414', '20394611', '20377310', '20375950', '20349185', '20345734', '20307840', '20307839', '20335062', '20333878', '20303107', '20301209', '20233287', '20218315', '20215739', '20212516', '20196415', '20189229', '20185345', '20180414', '20171694', '20169491', '20151937', '20150809', '20141587', '20139761', '20138017', '20132348', '20108753', '20104014', '20102449', '20101307', '20092846', '20085477', '20066050', '20065281', '20061934', '20047705', '20035150', '20030532', '20016438', '20002652', '19955992', '19944238', '19912489', '19912195', '19901431', '19900167', '19897421', '19889147', '19879475', '19860696', '19852274', '19842435', '19837433', '19808718', '19808103', '19806042', '19803297', '21789066', '19760386', '19757671', '19716341', '19706632', '19693019', '19692042', '19663233', '19657052', '19656704', '19654930', '19648510', '19644625', '19616292', '19603196', '19584061', '19575771', '19575733', '19572930', '19559383', '19558161', '19548938', '19503685', '19467454', '19457289', '19453924', '19453898', '19450814', '19428075', '19411278', '19410275', '19395004', '19384188', '19362036', '19341339', '19335557', '19325060', '19297481', '19288746', '19288741', '19267860', '19267852', '19264390', '19256736', '19254282', '19229540', '19222487', '19218178', '19201671', '19188173', '19179016', '19158007', '19141413', '19118881', '19111077', '19102501', '19096854', '19088529', '19086813', '19070822', '19056450', '19054270', '19033863', '18945399', '19011852', '19010085', '18986476', '18998470', '18996199', '18980292', '18977812', '18974422', '18972924', '18945410', '18971111', '18956603', '18942547', '18847554', '18843913', '18833082', '18823598', '18804820', '18788450', '18788122', '18786806', '18766352', '18761535', '18721971', '18721961', '18715252', '18709149', '18707192', '18682961', '18660641', '18657031', '18655354', '18649992', '18645165', '18639328', '18636264', '18619653', '18598797', '18581678', '18571702', '18568565', '18565112', '18512391', '18489744', '18489530', '18487101', '18485083', '18484787', '18482997', '18480487', '18474784', '18462351', '18455770', '18452379', '18440124', '18426833', '18410445', '18391556', '18360130', '18350739', '18342919', '18336601', '18336464', '18315719', '18305955', '18299890', '18257374', '18226074', '18211499', '18194191', '18192295', '18187776', '18179461', '18176821', '19450115', '18097530', '18090503', '18085413', '18076338', '18074353', '18036054', '17938015', '18027279', '18005213', '18001166', '17998692', '17994168', '17978785', '17977325', '17971102', '17970002', '17949526', '17945039', '17937940', '17937439', '17937340', '17936829', '17925550', '17918292', '17905119', '17882231', '17854814', '17851582', '17847745', '17846739', '17727344', '17707020', '17706707', '17695500', '17688074', '17684588', '17665303', '17662024', '17640232', '17636413', '17634002', '17630104', '17615978', '17601314', '17580522', '17578518', '17577299', '17574621', '17561150', '17558271', '17554874', '17548671', '17543733', '17516386', '17511903', '17506107', '17499776', '17486517', '17483812', '17475607', '17451488', '17446296', '17437853', '17437777', '17419820', '17419813', '17415602', '17405856', '17402321', '21086403', '17393694', '17382728', '17378950', '17352513', '17347335', '17346271', '17343970', '17343899', '17325588', '17323599', '17320680', '17316525', '17315706', '17302576', '17274928', '17272288', '17264867', '17201259', '17201254', '17199422', '17197921', '17190214', '17162033', '17144855', '17122499', '17119754', '17110819', '17095074', '17093993', '17084951', '17077991', '17076971', '17064206', '17034629', '16957138', '16945680', '16943794', '16933495', '16927639', '16922935', '16903630', '16903553', '16882064', '16882063', '16863514', '16858167', '16831147', '16827914', '16825998', '16820309', '16820084', '16820083', '16805787', '16798207', '16790563', '16766724', '16758721', '16753383', '16734133', '16734055', '16718273', '16714757', '16703678', '16700256', '16698449', '16691074', '16687997', '16682952', '16643638', '16623006', '16622642', '16617879', '16611151', '16586447', '16579226', '16579225', '16566278', '16563657', '16544034', '16539171', '16507050', '16493210', '16488287', '16484933', '16477468', '16474837', '16474811', '16474683', '16469038', '16465827', '16462611', '16447593', '16437022', '16430041', '16429664', '16422902', '16422893', '16422829', '16418960', '16409227', '16407031', '16402266', '16389416', '16386353', '16378505', '16363705', '16336343', '16326843', '16307659', '16294791', '16291039', '16285363', '16281081', '16280832', '16280767', '16269066', '16258527', '16236069', '16236058', '16230154', '16230153', '16229380', '16203941', '16198785', '16186708', '16174548', '16169684', '16156002', '16148650', '16148649', '16148648', '16137821', '16130616', '16117337', '16097163', '16093362', '16079900', '16075197', '16051318', '16050483', '16050208', '16044283', '16042713', '16027753', '16004635', '15992898', '15989030', '15982798', '15970531', '15965694', '15949071', '15913729', '15905989', '15902476', '15902279', '15890588', '15888622', '15879790', '15877942', '15860409', '15842338', '15835798', '15833528', '15833523', '15821567', '15809993', '15804116', '15787337', '15786776', '15782691', '15780162', '15776920', '15770131', '15764414', '15757826', '15746602', '15737058', '15736008', '15716187', '15708067', '15665508', '15663691', '15655014', '15651483', '15649098', '15641556', '15626883', '15617684', '15601490', '15588560', '15579657', '15561745', '15546768', '15543478', '15541219', '15541136', '15538273', '15537454', '15536958', '15529928', '15496854', '15495085', '15494861', '15469394', '15460339', '15388997', '15373182', '15371846', '15371798', '15368213', '15356939', '15347326', '15311065', '15310639', '15284835', '15271200', '15264682', '15247752', '15246765', '15240426', '15217446', '15217313', '15206909', '15197447', '15173919', '15169999', '15159183', '15153723', '15146096', '15142164', '15138786', '15136137', '15136026', '15123903', '15104302', '15100577', '15086029', '15086020', '15083330', '15076305', '15075044', '15072882', '15063946', '15055347', '15019870', '15017231', '15014882', '15008738', '14996430', '14977900', '14767349', '14767326', '14767303', '14713809', '14693269', '14690465', '14672682', '14657999', '14633216', '14633068', '14626464', '14622499', '14604313', '14579185', '14576478', '14555191', '14532852', '14512652', '14501694', '14501671', '14501665', '14501664', '12949201', '12941108', '12934055', '12934049', '12932496', '12930440', '12918301', '12891485', '12886482', '12883014', '12881923', '12874949', '12872608', '12862118', '12859746', '12853802', '12852386', '12846708', '12846700', '12846529', '12845281', '12836729', '12833403', '12830813', '12830812', '12830811', '12826892', '12825144', '12809905', '12807940', '12800459', '12780843', '12775105', '12765511', '12751604', '12745722', '12736023', '12731331', '12716821', '12670583', '12656907', '12639361', '12625107', '12622271', '12602008', '12596069', '12581017', '12580740', '12580557', '12536546', '12536193', '12532521', '12514368', '12492967', '12478628', '12478192', '12478117', '12458336', '12454693', '12454687', '12454596', '12452865', '12446175', '12442106', '12442103', '12415377', '12408641', '12402982', '12401596', '12394752', '12394712', '12380311', '12371237', '12358657', '12352351', '12352350', '12271394', '12234508', '12213047', '12201925', '12194130', '12188063', '12176761', '12175386', '12173794', '12150218', '12131359', '12094493', '12084280', '12083989', '12074798', '12070457', '12050549', '12050518', '12050497', '12035297', '12022905', '12013441', '12008776', '11974684', '11952863', '11952292', '11948269', '11939691', '11933312', '11912379', '11907844', '11896945', '11890516', '11890245', '11875143', '11865558', '11859675', '11857620', '11856112', '11849171', '11834897', '11832734', '11829881', '11796309', '11796291', '11792907', '11788673', '11787153', '11781746', '11759570', '11752860', '11733916', '11740478', '11732129', '11722445', '11684853', '11665875', '11601384', '11586250', '11586190', '11550782', '11533820', '11527203', '11524218', '11513517', '11505810', '11494712', '11490297', '11490288', '11490223', '11488742', '11458108', '11453533', '11452757', '11451317', '11445481', '11416832', '11413704', '11405766', '11405332', '11399958', '11399748', '11402583', '11399000', '11392374', '11383862', '11371974', '11371775', '11357533', '11342906', '11341118', '11338884', '11330651', '11329816', '11327376', '11306403', '11298053', '11284035', '11280749', '11268928', '11257695', '11257655', '11240833', '11221077', '11221072', '11218544', '11213396', '11187746', '11167975', '11149395', '11144900', '11144899', '11144898', '11143304', '11119100', '11108589', '11107922', '11104558', '11100586', '11083420', '11071696', '11051149', '11045046', '11037665', '11035393', '11021261', '11019774', '11018630', '11012739', '11011963', '11006403', '11005691', '10994147', '10982314', '10965451', '10958727', '10953389', '10953165', '10951769', '10951274', '10949460', '10916127', '10911421', '10900774', '10886744', '10879310', '10876691', '10869112', '10866681', '10859546', '10857168', '10857165', '10854955', '10840450', '10819440', '10806821', '10803052', '10802920', '10770253', '10770351', '10768229', '10758324', '10757397', '10754669', '10745234', '10671793', '10670546', '10658463', '10654906', '10643512', '10636585', '10633971', '10619956', '10617731', '10612857', '10612365', '10604662', '10586359', '10553991', '10570867', '10570864', '10570372', '10567891', '10569556', '10564880', '10564874', '10555226', '10510116', '10506441', '10492230', '10490208', '10465229', '10458455', '10458454', '10458453', '10458450', '10458396', '10452294', '10449925', '10442946', '10431414', '10431333', '10427950', '10427890', '10411420', '10407986', '10404286', '10401869', '10399186', '10392920', '10386710', '10370034', '10367656', '10352326', '10349258', '10332480', '10332443', '10233277', '10233458', '10233454', '10213046', '10210427', '10208518', '10195872', '10098954', '10086048', '10081856', '10022588', '9949581', '9893234', '9891722', '9891680', '9890066', '9882814', '9870037', '9864510', '9831539', '9830276', '9827962', '9817381', '9817320', '9807899', '9807890', '9806119', '9774854', '9763071', '9719303', '9719286', '9715382', '9713056', '9705545', '9702591', '9695377', '9688983', '9662120', '9651461', '9630184', '9628980', '9610664', '9608370', '9542685', '9602887', '9598557', '9583392', '9563147', '9533148', '9517884', '9477619', '9500393', '9494999', '9466082', '9412234', '9372898', '9395009', '9360502', '9338738', '9313674', '9302129', '9302127', '9258161', '9224323', '9412372', '9297768', '9216519', '9157871', '9226599', '9208163', '9177411', '9146661', '9221366', '9265448', '9184841', '9145630', '9113493', '9111644', '9091903', '9491661', '9214209', '9156845', '9057919', '9020844', '9028465', '9480638', '9289257', '9183461', '9133113', '9123686', '9110084', '9043493', '8978588', '9162348', '9033786', '9027515', '8973687', '9002265', '8899029', '8978202', '8906666', '8808864', '8869948', '8678397', '8924933', '8872943', '8683797', '8683796', '8683794', '8836023', '8836017', '8811556', '8693642', '8794676', '8789759', '8707315', '8677597', '8723114', '8966132', '8928331', '8846182', '8792209', '8766803', '8711833', '8694403', '8627839', '8702349', '8693961', '8723432', '8835034', '8800900', '8800881', '8741725', '8554104', '10150437', '9111847', '9061436', '8982969', '8975088', '8902122', '8899481', '8897045', '8821887', '8667347', '8664395', '8560669', '8560668', '8770663', '8567271', '8566979', '7497651', '8857349', '8801780', '8583323', '8538900', '7495126', '8849015', '9118385', '7489381', '8675974', '7673412', '7591773', '7551854', '7663912', '7625000', '7590713', '7499581', '7784590', '7640923', '7604877', '7589356', '7755080', '7714990', '7653176', '7613582', '7796285', '7785561', '7767853', '7735803', '7725993', '7615906', '7894544', '7852122', '7850329', '8761880', '8745679', '8721519', '8536779', '7770997', '7744140', '7733153', '7647806', '7601193', '7864681', '7501359', '7974902', '7933200', '7848955', '7832080', '7827818', '7807774', '7721680', '7990296', '7926846', '7865363', '7975744', '7962651', '7962960', '7937450', '7923829', '7979869', '16329570', '7943636', '7848210', '8012779', '8199833', '8126803', '8187536', '8156963', '8036953', '8031918', '8008686', '7909666', '8283544', '8199128', '8188931', '8116126', '8043224', '8012421', '10150115', '8204432', '8167201', '8152852', '8151642', '8146930', '8140677', '8026926', '7733615', '7713130', '7713129', '7618375', '7906466', '7910959', '8411814', '8411799', '8397482', '8396323', '8396280', '8326577', '8253700', '8225084', '8403485', '8403462', '8379702', '8368995', '8149179', '8393994', '8392967', '8392581', '8369818', '8329147', '8111554', '8567242', '8513690', '8511836', '8394232', '8362124', '8352860', '8099270', '8506043', '8518760', '8515634', '8478496', '8452153', '8437253', '8392675', '8097257', '8446199', '8229960', '1307265', '1481807', '1330931', '1441038', '1433559', '1429193', '1287749', '1488984', '1413361', '1439853', '1613881', '1401502', '1318270', '1632332', '1607192', '1596708', '1593699', '1411605', '1411604', '1574820', '1574817', '1574816', '1574814', '1417096', '1316310', '1644145', '1621546', '1571385', '1556816', '1516117', '1342475', '1317997', '1311142', '1729515', '1520754', '1499610', '1478225', '1413324', '1413323', '1363410', '1311839', '1292478', '1844735', '1746081', '1664005', '1819188', '1807219', '1807207', '1771593', '1751469', '1895413', '1766331', '1687695', '1945073', '1659914', '1947520', '1893709', '1856926', '1892806', '1892014', '1836671', '1649121', '1748775', '1710163', '2032081', '2014605', '1831738', '1901934', '1997711', '1807105', '1984102', '2053230', '2046196', '2014588', '1938232', '1920468', '1905405', '1904256', '1799850', '1799847', '1759668', '1686509', '2292825', '2292823', '2292812', '2291595', '2244647', '2277725', '2238299', '2231888', '1962829', '2245960', '2273702', '2231648', '2374192', '2231495', '2115596', '2275413', '2090705', '2379113', '2167722', '2320078', '2378308', '2338455', '2333883', '2161340', '2316231', '2321160', '2297633', '2180967', '2389126', '2306871', '2294275', '2294241', '2274757', '2083468', '1968931', '1703745', '2813772', '2702055', '2685366', '2683673', '2588593', '2687490', '2682073', '2605398', '2634461', '2687527', '2473812', '2760992', '2664229', '2733110', '2675205', '2662458', '2659820', '2801399', '2727901', '2724442', '2666458', '2520061', '2662316', '2713623', '2712117', '2650502', '2718269', '2918606', '2918598', '2913354', '2913055', '2564736', '2924981', '2776811', '2776807', '2763937', '2762964', '2753689', '2677150', '2651850', '2634803', '2591425', '2537672', '2486168', '3149147', '3228142', '3198458', '3184303', '3172370', '3062116', '3055615', '3054167', '3054165', '3418814', '3418801', '2843730', '2841856', '3049692', '2459978', '3131547', '2453968', '3407340', '2450635', '3378373', '3360162', '3352055', '3239715', '2901455', '3337080', '3335418', '3415586', '3382162', '3290992', '2825411', '3673966', '3658575', '3656565', '2832994', '3423647', '3318151', '2956519', '3110971', '2829697', '3617939', '3303734', '3303733', '3617865', '3593636', '3824723', '3618407', '3028936', '3027189', '3675073', '3559260', '3449818', '3442926', '3442922', '2835331', '3812921', '3773103', '2881462', '3780448', '3811456', '3807924', '3742471', '3798930', '3528532', '3525865', '3093013', '3735511', '3012863', '3757752', '3730693', '3487876', '2426857', '12341226', '3951033', '3786187', '3699553', '3698487', '3002589', '3964068', '3949352', '2936441', '3803914', '3794380', '3770344', '3471045', '3030180', '3013522', '2411375', '4091467', '4020985', '3839219', '4047155', '4003447', '3983284', '3921725', '3978557', '2859719', '4032330', '4015057', '3989976', '3965579', '3908695', '3900602', '6508333', '6505944', '6387189', '6149320', '6534456', '6524559', '6471213', '6429097', '6430115', '6324476', '6732468', '6730718', '6710710', '6539852', '6583444', '6535304', '6229315', '6741757', '6711160', '6701049', '6697109', '6369703', '6711000', '6731192', '6598916', '6536621', '6529948', '6491351', '6425984', '6425981', '6399280', '6371614', '6096281', '6649226', '6644897', '6632098', '6414305', '6622311', '6579956', '6227207', '6881648', '6861056', '6881215', '6612780', '6409407', '6343640', '6677132', '6132570', '6836789', '6832878', '6827662', '6674376', '6663198', '6648376', '7180561', '6957653', '6214980', '7123729', '7125515', '7125160', '6213155', '6805123', '7201181', '6802573', '7057576', '6277807', '7034015', '7117301', '7091575', '7053584', '6985228', '6765390', '6297859', '6120246', '6947608', '6278000', '7318846', '7324310', '7324307', '7325139', '7197418', '7284248', '7259249', '7327618', '7230349', '7230344', '7206132', '7237357', '7206078', '7470801', '7467013', '7197467', '7441830', '7440752', '7267480', '7456188', '7426549', '7414780', '7423715', '6933234', '6107045', '6105640', '7382242', '7377156', '6246795', '7365908', '7191744', '7387832', '7387210', '7189071', '7240987', '7237673', '7222302', '6940443', '498053', '552725', '533600', '39966', '473453', '452230', '379370', '37692', '475448', '496209', '440901', '220941', '40536', '439223', '380471', '375540', '426530', '545808', '478050', '468275', '467472', '369478', '231377', '93964', '82035', '711236', '727681', '717813', '698104', '684990', '660760', '207659', '566826', '564935', '413435', '756059', '689817', '263445', '263434', '203634', '76398', '37629', '606334', '916055', '914979', '592351', '889852', '881187', '862213', '869811', '857374', '192439', '849139', '841809', '838446', '839509', '837331', '866784', '831360', '609894', '192250', '1010748', '1003059', '978811', '11158', '1037097', '982485', '975596', '973277', '961736', '959407', '9030', '955896', '940632', '781977', '779212', '776356', '1271566', '1265837', '943851', '1273528', '1027327', '1018100', '1006873', '935127', '78630', '2616', '1223121', '1195471', '1185416', '1219091', '1191879', '240819', '1163868', '1162807', '169502', '54346', '1174450', '1171234', '1139124', '1139123', '1092885', '1098140', '1129868', '1129866', '124687', '50692', '4156623', '4853507', '4566994', '4345335', '5150208', '5559234', '5581298', '5429108', '4391028', '5708227', '6072506', '4162170', '4159711', '5321280', '5319627', '14114111', '14491670', '13733780', '14358266', '14886756', '14886736', '19990023', '20913955', '19989558']
other disorders of male genital organs	N50	3835	other[All Fields] AND ("disease"[MeSH Terms] OR "disease"[All Fields] OR "disorders"[All Fields]) AND ("genitalia, male"[MeSH Terms] OR ("genitalia"[All Fields] AND "male"[All Fields]) OR "male genitalia"[All Fields] OR ("male"[All Fields] AND "genital"[All Fields] AND "organs"[All Fields]) OR "male genital organs"[All Fields])	['32741459', '32622411', '32491367', '32421367', '32410141', '32407372', '32366435', '32361911', '32306027', '32302362', '32284664', '32274655', '32267870', '32233235', '32227722', '32216216', '32195944', '32184925', '32128210', '32127311', '32073798', '31964430', '31866074', '31852640', '31830481', '31812580', '31810527', '31808625', '31807296', '31802062', '31786881', '31747411', '31741651', '31707082', '31667018', '31658757', '31650486', '31629838', '31621469', '31614071', '31593090', '31583731', '31574874', '31550285', '31541648', '31520699', '31486148', '31438481', '31412013', '31405516', '31393562', '31385046', '31379093', '31378707', '31376434', '31362782', '31347717', '31311882', '31310060', '31303573', '31300958', '31295974', '31272065', '31271729', '31268850', '31265437', '31217034', '31214591', '31211847', '31206753', '31204264', '31189705', '31180485', '31178102', '31170143', '31165204', '31161980', '31150653', '31148435', '31146786', '31141803', '31139765', '31136607', '31129196', '31111889', '31103483', '31099174', '31095006', '31088634', '31085648', '31079900', '31072230', '31070303', '31061196', '31060453', '31051242', '31046904', '31033130', '30995857', '30976911', '30975102', '30970592', '30958860', '30949703', '30943976', '30932369', '30929557', '30916626', '30910455', '30900620', '30889611', '30853246', '30852109', '30819131', '30811855', '30806004', '30805683', '30793542', '30787023', '30785705', '30777658', '30776193', '30768126', '30731473', '30720899', '30711981', '30667571', '30666470', '30655535', '30652328', '30648827', '30616567', '30583981', '30580367', '30573537', '30569650', '30549310', '30545302', '30544543', '30528182', '30527052', '30518326', '30502858', '30502312', '30515737', '32212490', '30460934', '30458984', '30458743', '30445172', '30425642', '30424751', '30420958', '30415815', '30409958', '30408799', '30381064', '30375954', '30365247', '30361408', '30321435', '30301708', '30301706', '30298636', '30297225', '30291599', '30289829', '30272121', '30270342', '30269266', '30268827', '30266798', '30256801', '30255447', '30246918', '30245134', '30240710', '30238498', '30237020', '30228064', '30207723', '30203504', '30201762', '30201444', '30200929', '30195564', '30187340', '30157354', '30153481', '30147292', '30138421', '30138121', '30126826', '30108336', '30103258', '30100140', '30077200', '30069898', '30026056', '30021901', '30012249', '29996319', '29991664', '29988112', '29982959', '29961247', '29959120', '29939814', '29938471', '29930432', '29909414', '29904161', '29887296', '29880853', '29844571', '29798653', '29781510', '29772103', '29761542', '29755715', '29751026', '29750654', '29738993', '29735816', '29729859', '29726071', '29701187', '29692359', '29681053', '29679430', '29679313', '29679169', '29679037', '29675586', '29659541', '29633311', '29630978', '29622958', '29573106', '29571658', '29545036', '29526757', '29516876', '29511883', '29504359', '29497081', '29482574', '29479984', '29478779', '29477573', '29475462', '29464676', '29453570', '29443055', '29393997', '29382326', '29361773', '29345000', '29342466', '29330774', '29328408', '29317670', '29309783', '29299103', '29293958', '29289534', '29287101', '29281211', '29281210', '29281207', '29259978', '29251735', '29248761', '29232037', '29230496', '29210523', '29209003', '29159472', '29157626', '29154675', '29135152', '29134670', '29131367', '29117997', '29115523', '29110178', '29107271', '29100651', '29095729', '29094225', '29071874', '29064654', '29051587', '29049923', '29035138', '29033484', '29032296', '29022558', '29016636', '28980227', '28973968', '28965477', '30580354', '28956719', '28934131', '28923308', '28917585', '28901865', '28888752', '28888749', '28888037', '28887080', '28878076', '28870780', '28868508', '28859874', '28851647', '28840669', '28838000', '28836750', '28827140', '28820402', '28814533', '28795417', '28784962', '28779347', '28765124', '28760128', '28756619', '28750140', '28744948', '28721887', '28715578', '28680856', '28676067', '28674852', '28674583', '28662541', '28659708', '28656928', '28656018', '28655021', '28653158', '28648967', '28619239', '28612278', '28599093', '28594087', '28590829', '28589934', '28578006', '28525341', '28511233', '28504475', '28504114', '28498920', '28483592', '28478086', '28475016', '28466251', '28464759', '28462439', '28457857', '28454897', '28450650', '28439080', '28434637', '28426343', '28419139', '28402715', '28396176', '28381495', '28379959', '28379541', '28370681', '28362316', '28361446', '28351489', '28345187', '28339706', '28333300', '28333021', '28325592', '28296277', '28292387', '28288838', '28288491', '28286069', '28282768', '28274885', '28274142', '28258954', '28241054', '28236846', '28233816', '28220605', '28216327', '28212119', '28199075', '28190103', '28146428', '28143764', '28142141', '28137417', '28124577', '28114432', '28081510', '28071673', '28057306', '28033664', '28033660', '28032097', '28027612', '28018521', '28018429', '28011267', '27995859', '27967236', '27932742', '27919736', '27905212', '27903835', '27899157', '27899089', '27896579', '27894122', '27885054', '27872030', '27872008', '27856173', '27847919', '27824737', '27822667', '27819132', '27815422', '27649111', '27796882', '27791282', '27791231', '27615445', '27541930', '26709195', '27455990', '27783720', '27774877', '27645523', '27320841', '27765586', '27752180', '27727275', '27711086', '27692836', '27684203', '27677412', '27649576', '27637014', '27611825', '27610946', '27609981', '27609978', '27573348', '27562169', '27533729', '27529790', '27529721', '27522247', '27503754', '27502739', '27498191', '27496608', '27493027', '27476434', '29019226', '27466796', '27438690', '27431748', '27409675', '27386973', '27381894', '27373456', '27358187', '28965381', '27333090', '27316665', '27276876', '27276270', '27271509', '27264729', '27261182', '27258119', '27250104', '27213557', '27188339', '27170096', '27169881', '27166055', '27163392', '27153760', '27141205', '29648746', '27128942', '27124860', '27117751', '27103093', '27097800', '27089505', '27089241', '27087521', '27075942', '27068427', '27055195', '27049874', '27048782', '27046049', '27045255', '27040645', '27036326', '27022934', '27020494', '26992892', '26988939', '26987799', '26984996', '26965407', '26953832', '26952016', '26951947', '26941097', '26934553', '26929341', '26928774', '26921521', '26908839', '26906082', '26888762', '26884470', '26879410', '26876019', '26867215', '26865706', '26860439', '26857761', '26856735', '26856545', '26854979', '26853334', '26845053', '26840772', '26840458', '26830971', '26829214', '26823448', '26810244', '26805939', '26804605', '26791048', '26776147', '26769239', '26759215', '26755094', '26730959', '26709083', '26706120', '26705688', '26704566', '26688190', '26684654', '26678984', '26665682', '26663729', '26663027', '26651926', '26641955', '26641206', '26612782', '26602982', '26591660', '26576574', '26574571', '26565576', '26556180', '26530372', '26526283', '26522972', '26519654', '26515339', '26509877', '26506569', '26502805', '26470836', '26469825', '26458682', '26452591', '26447150', '26443807', '26433493', '26428640', '26425475', '26394620', '26391088', '26377420', '26370006', '26366798', '26366274', '26353947', '26337637', '26335139', '26332574', '26332139', '26323816', '26314751', '26312713', '26311341', '26302829', '26290502', '26289396', '26267075', '26260748', '26260363', '26258444', '26242039', '26237800', '26237329', '26230532', '26226857', '26223151', '26218767', '26211660', '26209787', '26190089', '26187267', '26182482', '26165436', '26158673', '26158362', '26148440', '26147925', '26130957', '26126692', '26126529', '26119671', '26112258', '26108792', '26096436', '26092258', '26092125', '26077429', '26076167', '26074449', '26032139', '26024935', '26011393', '26005985', '26003917', '26000009', '25995439', '25988924', '25978643', '25964198', '25953123', '25948801', '20301589', '25939350', '25927242', '25921117', '25916218', '25915147', '25913811', '25910078', '25898814', '25893668', '25890929', '25876105', '25869494', '25865527', '25863414', '25858681', '25837706', '25819377', '25813279', '25799731', '25796692', '25796532', '25794865', '25794499', '25771266', '25766364', '25763823', '25750220', '25746579', '25736359', '25736192', '25712763', '25706255', '25704247', '25697006', '25693661', '25691638', '25683034', '25667275', '25658225', '25641471', '25637189', '25631336', '25625357', '25620223', '25619354', '25615574', '25613567', '25598979', '25591988', '25581961', '25557912', '25554793', '25545958', '25543172', '25533598', '25530965', '25529318', '25527819', '25518775', '25463985', '25456786', '25452436', '25447451', '25424427', '25424000', '25417762', '25415177', '25403330', '25384437', '25374000', '25359157', '25308767', '25307686', '25306993', '25294843', '25283814', '25254335', '25251775', '25250521', '25246287', '25238969', '25216321', '25211118', '25209189', '25198372', '25194078', '25188740', '25168567', '25157916', '25156969', '25144714', '25135870', '25130508', '25115632', '25114010', '25108464', '25104179', '25101342', '25099474', '25091731', '25091196', '25085007', '25077094', '25070937', '25066675', '25064686', '25064112', '25053204', '25052196', '25037906', '25033577', '25010307', '24997020', '24996780', '24994579', '24989847', '24988203', '24985552', '26396448', '24958484', '24942374', '24936573', '24935122', '24924553', '24914842', '24913517', '24908306', '24896103', '24894862', '24892397', '24877154', '24875356', '24875018', '24873164', '24856482', '24854532', '24848289', '24841911', '24841026', '24840319', '24830694', '24819977', '24786701', '24769059', '24768016', '24762098', '24752115', '24737736', '24726923', '24725420', '24717107', '24715185', '24713828', '24704929', '24700953', '24698524', '24691044', '24690568', '24683950', '24664551', '24642164', '24611438', '24608905', '24598113', '24581582', '24579501', '24576257', '24566422', '24560211', '24550284', '24549039', '24530352', '24524801', '24522088', '24518282', '24508632', '24500928', '24498898', '24486077', '24476815', '24472071', '24471984', '24458832', '24456772', '24452333', '24451227', '24449359', '24447801', '24440806', '24440237', '24435746', '24428066', '24413778', '24411548', '24392159', '24375805', '24373726', '24369133', '24358490', '24355597', '24345439', '24341096', '24330284', '24329520', '24327522', '24327157', '24324164', '24323131', '24322831', '24294708', '24286766', '24280133', '24261794', '24239684', '24239475', '24239460', '24238989', '24236044', '24180518', '24158884', '24150235', '24139077', '24130740', '24100262', '24097862', '24085468', '24071797', '24069155', '24061532', '24053777', '24049157', '24030851', '24024804', '24001409', '24000133', '23991557', '23980634', '23969951', '23943203', '23940675', '23934599', '23877570', '23864415', '23857178', '23844784', '23849565', '23838127', '23824919', '23824564', '23820650', '23806491', '23803082', '23800242', '23771244', '23757971', '23740942', '23728788', '23703839', '23702407', '23700729', '23697373', '23696878', '23689268', '23687856', '23680437', '23678709', '23674551', '23671559', '23669149', '23662656', '23660491', '23633127', '23614610', '23607285', '23606867', '23604567', '23588860', '23587515', '23565217', '23564047', '23563173', '23561706', '23554981', '23548627', '23546827', '23535406', '23532770', '23523076', '23507395', '23505175', '23497018', '23473982', '23465731', '23455324', '23454152', '23430139', '23427740', '23425974', '23417428', '23409773', '23392093', '23380608', '23378603', '23377529', '23376606', '23374842', '23373508', '23356551', '23356197', '23344164', '23337943', '23335485', '23308230', '23300462', '23282999', '23241931', '23273666', '23272970', '23271765', '23254788', '23244727', '23238979', '23236033', '23228707', '23204561', '30533116', '23192980', '23184509', '23154238', '23143598', '23134407', '23132306', '23129407', '23117682', '23113875', '23101893', '23099638', '23095819', '23088378', '23087174', '23073800', '23064867', '23063807', '23044875', '23030402', '23028830', '23024119', '23021971', '22998919', '22996758', '22992926', '22989055', '22986220', '22982429', '22980090', '22974227', '22972832', '22951447', '22950999', '22944623', '22918035', '22913205', '22908036', '22898843', '22867984', '22842772', '22832644', '22829980', '22818132', '22812659', '22811314', '22803119', '22802981', '22781084', '22777528', '22776336', '22772428', '22761702', '22744864', '22741441', '22736600', '22723371', '22722857', '22713676', '22712303', '22704483', '22703820', '22703025', '22699945', '22699423', '22684139', '22673704', '22672975', '22672839', '22672747', '22672683', '22652302', '22647747', '22644991', '22642246', '22633187', '22632109', '22615892', '22588143', '22586473', '22583969', '22581420', '22574366', '22570708', '22562284', '22558418', '22529456', '22522502', '22520510', '22519522', '22518927', '22504875', '22503011', '22482816', '22474171', '22465798', '22437107', '22419371', '22409179', '22391469', '22372862', '22364652', '22362078', '26726290', '22359510', '22357191', '22349551', '22344501', '22343743', '22342096', '22339264', '22333897', '22325393', '22325359', '22300051', '22297979', '22288776', '22285661', '22279083', '22260230', '22244907', '22243806', '22236473', '22235188', '22212087', '22212005', '22207431', '22201339', '22189239', '22173174', '22166664', '22162478', '22161972', '22154187', '22085120', '22140272', '22129922', '22126577', '22123412', '22115169', '22108749', '22103471', '22100172', '22099034', '22094263', '22085203', '22075971', '22073943', '22057262', '22048062', '22038274', '22038231', '22037582', '22036606', '22030456', '22016518', '21981717', '21971315', '21964959', '23409401', '21935751', '21934608', '21928380', '21918050', '21903667', '21876874', '21876487', '21864229', '21862065', '21851536', '21840230', '21832819', '21822988', '21819371', '21814801', '21791719', '21787836', '21786236', '21783387', '21783099', '21782218', '21782069', '21779103', '21764901', '21764897', '21762965', '21747916', '21745491', '21736693', '21718447', '21718371', '21711435', '21709398', '21705820', '21701954', '21685957', '21684673', '21682835', '21672251', '21668838', '21664759', '21660495', '21658977', '21658069', '21657161', '21656824', '21652060', '21630294', '21627527', '21620560', '21617270', '21609554', '21595820', '21571343', '21569359', '21563192', '21558314', '21557973', '21554725', '21554315', '21527193', '21520159', '21509906', '21498914', '21490540', '21485548', '21484328', '21478633', '21473848', '21463849', '21459415', '21457469', '21454130', '21441430', '21438977', '21424044', '21420458', '21412941', '21399650', '21397059', '21394309', '21394177', '21392211', '21388673', '21368273', '21360849', '21354835', '21344766', '21334135', '21327336', '21325848', '21314208', '21310174', '21305254', '21301389', '21301051', '21295013', '21292092', '21290225', '21285914', '21284344', '21269401', '21266187', '21258179', '21255100', '21250133', '21243761', '21232127', '21219384', '21215267', '21211309', '21198393', '22654217', '21176068', '21175430', '21164257', '21164143', '21133972', '21131741', '21122507', '21112954', '21099690', '21098842', '21092585', '21085045', '21081304', '21080311', '21050657', '21050395', '21042878', '20980168', '20978290', '20973765', '20950959', '20942608', '20940707', '20938855', '20933446', '20923280', '20920258', '20887223', '20883118', '20872046', '20864097', '20862600', '20861811', '20861607', '20860630', '20853329', '20846692', '20824135', '20821545', '20816613', '20807325', '20804485', '20800402', '20728109', '20724596', '20724215', '20718912', '20707795', '20696113', '20688619', '20687227', '20686784', '20684321', '20682428', '20680633', '20675302', '20672349', '20664245', '20660458', '20646931', '20639035', '20628240', '20594769', '20592368', '20584123', '20583134', '20575976', '20569440', '20564324', '20553260', '20541156', '20541150', '20534477', '20532625', '20516669', '20511729', '20497584', '20460836', '20442204', '20419973', '20407231', '20389156', '20381269', '20369698', '20361206', '20358230', '20347444', '20338209', '20233287', '20212516', '20211828', '20206258', '20200336', '20190539', '20189431', '20180403', '20180060', '20164054', '20158390', '20155615', '20140087', '20137864', '20136438', '20132348', '20126848', '20122789', '20104014', '20103546', '20102449', '20092645', '20087538', '20029233', '20082460', '20076948', '20068264', '20065532', '20065527', '20041964', '22797480', '20025024', '20015541', '20009424', '20005209', '20001446', '19966832', '19956704', '19947173', '19946184', '19944238', '19938075', '19933217', '19926885', '19925618', '19921213', '19913824', '19913802', '19913257', '19912195', '19911313', '19911182', '19908092', '19887492', '19875885', '19853927', '19853370', '19842194', '19836779', '19820934', '19820442', '19811461', '19806042', '19805533', '19793842', '19780864', '19776184', '19737912', '19717194', '19711250', '19710650', '19709071', '21886723', '19694378', '19691751', '19680661', '19668251', '19664337', '19653170', '19646642', '19644625', '19627705', '19623896', '19601933', '19550382', '19548938', '19544409', '19535881', '19524158', '19499751', '19493259', '19491419', '19472913', '19452689', '19446808', '19444003', '19440019', '19401370', '19400462', '19398328', '19372054', '19357018', '19345517', '19342739', '19325060', '19320398', '19297015', '19289266', '19288746', '19288550', '19267860', '19267852', '19268447', '19268255', '19267933', '19265717', '19259680', '19258705', '19250768', '19244877', '19223505', '19222487', '19209124', '19204935', '19199262', '19184736', '19177766', '19156143', '19154517', '19151740', '19145435', '19143007', '19111077', '19110451', '19095672', '19095256', '19077395', '19072834', '19060462', '19058139', '19057209', '19056383', '19055190', '19050681', '19047251', '19027189', '19014442', '19011502', '19007361', '18986476', '18983585', '18977204', '18972924', '18942547', '18942025', '18942024', '18823869', '18929951', '18922926', '18823598', '18817354', '18817344', '18810383', '18808783', '18806990', '18805708', '18804820', '18795870', '18790414', '18778349', '18758208', '18757696', '18755400', '18754719', '18723208', '18718618', '18713906', '18708037', '18702927', '18702922', '18701147', '18692880', '18686390', '18685546', '18671296', '18637998', '18637566', '18632557', '18607386', '18603352', '18603117', '18602141', '18596959', '18581678', '18579752', '18565187', '18565112', '18554635', '18547753', '18541391', '18524504', '18499188', '18484098', '18483871', '18480487', '18468811', '18439066', '18438602', '18438175', '18436704', '18426833', '18425884', '18423645', '18410441', '18397189', '18394621', '18391521', '18391513', '18368556', '18357907', '18347738', '18342849', '18341719', '18336601', '18336464', '18336456', '18322062', '18319558', '18316588', '18314109', '18304219', '18299473', '18297451', '18296911', '18290796', '18289601', '18288311', '18283959', '18283935', '18266473', '18245432', '17551467', '18210976', '18207733', '18206164', '18205797', '18205320', '18196551', '18192295', '18176689', '18175559', '18174951', '18156403', '18095345', '18090836', '18085526', '18085413', '18084121', '18066728', '18065961', '18062862', '18050756', '18050750', '18047627', '18040696', '18039548', '18026134', '18005213', '18000096', '17992601', '17977317', '17975025', '17973056', '17968467', '17961380', '17960617', '17945803', '17937185', '17929565', '17922897', '17920873', '17920247', '17919834', '17901209', '17890726', '17877717', '17854814', '17853480', '17853027', '17847745', '17846739', '17824466', '17803845', '17803183', '17764114', '17761390', '17760973', '17760502', '17728969', '17728319', '17727344', '17707057', '17705804', '17679754', '17666305', '17662024', '17642298', '17641549', '17638428', '17638312', '17632170', '17629406', '17619698', '17616001', '17601297', '21475429', '17597212', '17590178', '17577413', '17575501', '17575167', '17573846', '17570438', '17563678', '17554110', '17534127', '17530618', '17525274', '17516386', '17510238', '17509961', '17509284', '17506107', '17480033', '17470156', '17465007', '17461315', '17456577', '17452023', '17445661', '17437853', '17437815', '17425813', '17419367', '17415602', '17405931', '17397059', '17395270', '17389463', '17359527', '17355371', '17354294', '17347335', '17343970', '17343899', '17334656', '17334596', '17320675', '17315706', '17309937', '17298547', '17296563', '17292771', '17288544', '17284117', '17272288', '17261241', '17260152', '17256787', '17253195', '17244279', '17223983', '17222546', '17216598', '17211590', '17210484', '17203887', '17203347', '17202731', '17201944', '17201732', '17200175', '17195827', '17192737', '17190214', '17189065', '17182170', '17162431', '17162033', '17161333', '17155976', '17122505', '17099206', '17099194', '17095369', '17087723', '17086700', '17031809', '17027356', '17026615', '17010973', '17001904', '16995567', '16979922', '16972632', '16961178', '16960553', '16951816', '16943794', '16931801', '16930504', '16929754', '16929604', '16927306', '16922935', '16919504', '16910583', '16905182', '16904806', '16902807', '16889803', '16883991', '16882063', '16882061', '16877217', '16873138', '16870940', '16868787', '16856455', '16855991', '16854614', '16847205', '16846126', '16843125', '16841375', '16840793', '16835917', '16834683', '16832429', '16832381', '16821520', '16820097', '16820084', '16820083', '16816488', '16815627', '16806410', '16805797', '16805138', '16802198', '16800734', '16796699', '16780819', '16765952', '16753432', '16752242', '16750845', '16750531', '16741044', '16739114', '16735834', '16724203', '16715766', '16713632', '16710842', '16707888', '16700329', '16697107', '16679840', '16673590', '16672048', '16649221', '16645432', '16643488', '16566813', '16549801', '16545910', '16545722', '16543359', '16541728', '16532469', '16522701', '16522522', '16521001', '16514270', '16507050', '16498360', '16490473', '16477400', '16472421', '16469581', '16469034', '16466534', '16465178', '16464500', '16452062', '16437884', '16429244', '16428450', '16422829', '16419500', '16419475', '16415524', '16412747', '16406264', '16402266', '16390245', '16389416', '16387561', '16378505', '16362587', '16358333', '16356796', '16353258', '16350694', '16338605', '16337940', '16336343', '16313071', '16298916', '16292652', '16281270', '16281095', '16242126', '16221211', '16215316', '16213516', '16200839', '16199072', '16196382', '19810311', '16187700', '16181016', '16179381', '16168838', '16168830', '16167743', '16163371', '16158977', '16154703', '16142690', '16128598', '16123574', '16117337', '16112469', '16099193', '16093988', '16093858', '16093362', '16083423', '16056202', '16046051', '16037708', '16022654', '16010461', '16008859', '16004635', '15999493', '15993362', '15989030', '21953393', '15972505', '15963846', '15963266', '15961129', '15950053', '15948759', '15940629', '15932914', '15927703', '15921263', '15906624', '15905293', '15899981', '15890588', '15879790', '15869999', '15865048', '15864389', '15856528', '15849868', '15831083', '15822532', '15817459', '15816048', '15804870', '15784953', '15783108', '15772095', '15770131', '15764414', '15752300', '15751539', '15745934', '15734898', '15716187', '15708067', '15705389', '15705294', '15703091', '15693585', '15669543', '15669098', '15665508', '15655014', '15651483', '15649098', '15648756', '15646825', '15646576', '15643200', '15638029', '15637726', '15637722', '15637708', '15626883', '15625781', '15625238', '15615849', '15611419', '15610763', '15607090', '15601491', '15601490', '15599781', '15596113', '15590393', '15588560', '15582286', '15581661', '15580565', '15580283', '15580208', '15574827', '15562795', '15558579', '15553811', '15543478', '15541219', '15538207', '15514086', '15508701', '15503003', '15499628', '15496314', '15491714', '15491389', '15485157', '15480215', '15475933', '15465804', '15458784', '15389778', '15388997', '15382188', '15379964', '15377360', '15371944', '15371861', '15371836', '15371809', '15362570', '15362531', '15358515', '15357566', '15334350', '15311065', '15299075', '15297758', '15289332', '15287091', '15285588', '15277227', '15270416', '15270400', '15270240', '15251839', '15248788', '15240426', '15237702', '15224461', '15221660', '15221040', '15215045', '15208810', '15201742', '15192342', '15191762', '15185280', '15183715', '15183221', '15169967', '15160516', '15154383', '15147728', '15142143', '15136021', '15135034', '15125998', '15124546', '15101164', '15078173', '15072606', '15072505', '15064835', '15053245', '15020370', '15014882', '15012831', '15005497', '14999219', '14996430', '14994240', '14988385', '14987404', '14968549', '14965335', '14963505', '14766837', '14765143', '14757709', '14743326', '14727734', '14722918', '14715856', '14708246', '14708240', '14697415', '14695140', '14694380', '14691456', '14690874', '14689888', '14681943', '14663466', '14646169', '14643026', '14634437', '14630507', '14611731', '14611674', '14609648', '14608645', '14607512', '14607218', '14604313', '14599439', '14588187', '14583743', '14579185', '14575025', '14535865', '14532852', '14532795', '14529221', '14527778', '14516326', '14501694', '13129914', '12962742', '12955079', '12949806', '12949201', '12939396', '12934049', '12933650', '12918301', '12916443', '12908385', '12898966', '12894733', '12890565', '12885572', '12878740', '12872608', '12859746', '12858352', '12853802', '12851758', '12846700', '12840660', '12837920', '12834037', '12832361', '12830556', '12820390', '12817671', '12813911', '12811293', '12810671', '12810209', '12808732', '12808504', '12792442', '12780843', '12773942', '12773441', '12771735', '12771734', '12760349', '12751604', '12703356', '12699446', '12688509', '12686861', '12670908', '12670566', '12670560', '12666988', '12657354', '12647779', '12641826', '12641436', '12627217', '12621506', '12616012', '12606488', '12605923', '12604071', '12602002', '12597955', '12589690', '12580563', '12576822', '12566716', '12544337', '12544316', '12534742', '12524947', '12519886', '12514368', '12508722', '12506350', '12503111', '12489320', '12485615', '12481658', '12476449', '12472617', '12466203', '12463267', '12454693', '12447683', '12445233', '12426858', '12415374', '12414905', '12394697', '12394693', '12385927', '12379746', '12371237', '12361952', '12353259', '12293537', '12293271', '12271394', '12240970', '12235344', '12234508', '12220228', '12218075', '12215287', '12210345', '12207766', '12205104', '12204828', '12204822', '12201925', '12198595', '12194274', '12189162', '12187220', '12175386', '12162195', '12161596', '12149160', '12148114', '12137826', '12135664', '12131293', '12116841', '12111699', '12107442', '12092456', '12090916', '12088926', '12084309', '12084236', '12081757', '12075121', '12074798', '12062602', '12050564', '12050518', '12050501', '12038127', '12031682', '12031379', '12011143', '12008688', '11994813', '11993205', '11992061', '11990797', '11987469', '11980203', '11980018', '11973493', '11972890', '11971643', '11965541', '11962555', '11956820', '11956490', '11955277', '11948567', '11944913', '11935700', '11921171', '11920524', '11899746', '11896206', '11891687', '11890245', '11878163', '11871509', '11863265', '11860391', '11856112', '11852759', '11849788', '11849253', '11833873', '11832734', '11829881', '11829879', '11807906', '11804992', '11796842', '11780963', '11759570', '11758797', '11750242', '11747069', '11746967', '11745693', '11745444', '11743291', '11743283', '11734932', '11724121', '11722842', '11722414', '11718922', '11717535', '11717329', '11714390', '11713589', '11711353', '11703077', '11601384', '11595820', '11585094', '11574668', '11550782', '11547063', '11545290', '11534268', '11521227', '11505811', '11500777', '11490223', '11482442', '11469497', '11466233', '11448580', '11445493', '11444882', '11441281', '11426538', '11426348', '11420135', '11419169', '11413777', '11411723', '11411101', '11405126', '11399748', '11402531', '11398319', '11387063', '11385692', '11376571', '11371974', '11371954', '11358857', '11357533', '11353512', '11350073', '11343208', '11342584', '11339856', '11327376', '11318778', '11309332', '11307957', '11306392', '11294260', '11280774', '11254449', '11251990', '11249013', '11246732', '11241550', '11241498', '11238821', '11233474', '11232796', '11231498', '11231059', '11230419', '11221045', '11223849', '11223683', '11222143', '11212369', '11212079', '11202549', '11187748', '11207210', '11178743', '11174473', '11173859', '11170153', '11169558', '10754164', '11148007', '11144899', '11139234', '11136159', '11132666', '11132159', '11112335', '11108589', '11105903', '11105430', '11105052', '11104171', '11097434', '11096338', '11074614', '11071696', '11070101', '11058461', '11057081', '11056502', '11056234', '11045046', '11039243', '11039078', '11035393', '11027384', '11023099', '11006403', '10995571', '10974448', '10962307', '10954990', '10953124', '10946864', '10945603', '10934809', '10925095', '10923963', '10910605', '10910081', '10908164', '10906735', '10897320', '10895815', '10895041', '10893602', '10891471', '10890032', '10889378', '10882755', '10876691', '10873380', '10869615', '10868780', '10862070', '10859546', '10858708', '10851737', '10838129', '10834530', '10831570', '10819440', '10799401', '10799233', '10799151', '10797848', '10792341', '10762539', '10760475', '10759671', '10743579', '10742371', '10710229', '10701736', '10700919', '10686084', '10684680', '10682779', '10670524', '10668158', '10664672', '10653048', '10645287', '10642021', '10639194', '10634376', '10631930', '11113750', '10628375', '10624342', '10623684', '10612365', '10606244', '10604705', '10599696', '10591619', '10591424', '10586634', '10588843', '10587257', '10584709', '10584190', '10579352', '10567891', '10569602', '10565574', '10564880', '10564874', '10555227', '10555226', '10528229', '10525832', '10523895', '10523033', '10502728', '10494091', '10486704', '10482756', '10468310', '10463475', '10452294', '10449925', '10431333', '10427890', '10427494', '10414730', '10412880', '10411420', '10407646', '10405505', '10401711', '10393607', '10379750', '10372529', '10363793', '10362237', '10357077', '10352820', '10351177', '10349654', '10329455', '10329858', '10325506', '10325252', '10233498', '10221734', '10213046', '10205149', '10204459', '10202036', '10098425', '10081856', '10081104', '10051101', '10050892', '10027951', '10022588', '10022451', '10021803', '9933792', '9933374', '9918324', '9894264', '9894256', '9891998', '9891508', '9890065', '9889740', '9889639', '9887561', '9887488', '9886613', '9873639', '9870855', '9865870', '9863581', '9853237', '9843226', '9837822', '9829224', '9824115', '9811927', '9807899', '9805244', '9801763', '9801111', '9799610', '9785463', '9783940', '9768658', '9765022', '9759299', '9758445', '9745866', '9741414', '9733035', '9733030', '9732189', '9722168', '9722069', '9719303', '9718346', '9715382', '9708814', '9705545', '9699855', '9695376', '9694914', '9683694', '9681076', '9679920', '9679889', '9673136', '9671886', '9669216', '9665506', '9662850', '9661881', '9651461', '9644788', '9645704', '9641679', '9632070', '9628980', '9628243', '9617617', '9607189', '9598496', '9590178', '9527878', '9577056', '9533962', '9542194', '9542191', '9570298', '9569015', '9563147', '9559072', '9549166', '9533148', '9530319', '9526564', '9524559', '9521590', '9517884', '9514702', '9514126', '9507742', '9506725', '9499121', '9497950', '9497837', '9495725', '9488184', '9483702', '9483375', '9475089', '9467575', '9463290', '9459644', '9435322', '9430782', '9391202', '9442452', '9383028', '9426743', '9426728', '9426722', '9424796', '9414191', '9409223', '9400456', '9399559', '9398481', '9393762', '9366330', '9360502', '9355096', '9341640', '9334725', '9334600', '9305298', '9302127', '9291891', '9259090', '9258097', '9230447', '9301148', '9290179', '9269018', '9255252', '9254902', '12321668', '9263570', '9249686', '9244111', '9216044', '9186366', '9157871', '9380141', '9815775', '9240625', '9231476', '9228549', '9205874', '9187702', '9183157', '9177411', '9128931', '9212182', '9169146', '9160711', '9143856', '9128989', '9377664', '9231156', '9221023', '9120959', '9094094', '9091903', '9176602', '12292854', '9041289', '9041125', '9078838', '9029649', '9022594', '9020844', '9028465', '9028454', '12348051', '9620215', '9609330', '9561168', '9459497', '9428141', '9412799', '9379617', '9374043', '9339646', '9289257', '9267786', '9253377', '9183461', '9182860', '9181005', '9144904', '9123686', '9059565', '9043498', '9043493', '9029734', '8981951', '9162348', '9033786', '8977635', '8890103', '8958804', '8923730', '8896567', '8866567', '8895659', '8
benign mammary dysplasia	N60	1429	benign[All Fields] AND ("fibrocystic breast disease"[MeSH Terms] OR ("fibrocystic"[All Fields] AND "breast"[All Fields] AND "disease"[All Fields]) OR "fibrocystic breast disease"[All Fields] OR ("mammary"[All Fields] AND "dysplasia"[All Fields]) OR "mammary dysplasia"[All Fields])	['32738557', '32374781', '32282731', '32075463', '31969239', '31933142', '31869073', '31634810', '31554551', '31512442', '31396514', '31286532', '31046496', '31007814', '31001616', '30763392', '30551691', '30371739', '30316882', '30314564', '30264936', '30046203', '30029048', '29962419', '29949742', '29849858', '29745078', '29629888', '29559515', '29460881', '29453232', '29400375', '29398746', '29292184', '29286912', '29286226', '29167285', '29090365', '29048330', '28929806', '28887010', '28798985', '28782985', '28649033', '28598826', '28376199', '28372347', '28356938', '28332304', '28327449', '28208987', '30272917', '27684975', '27648624', '27488681', '27483712', '27295907', '27230095', '27117240', '27061094', '27029715', '27022795', '27022615', '27013851', '26997127', '26826407', '26717601', '28331727', '26695915', '26622700', '26576116', '26562027', '26527028', '26495147', '26390913', '26385807', '26373754', '26339435', '26294876', '26264469', '26202055', '26189256', '26157290', '26098961', '26026123', '26011103', '25982681', '25970956', '25890610', '25863475', '25827711', '25806097', '25802441', '25693206', '25640082', '25556273', '25503778', '25491220', '28058341', '25371021', '25339004', '25118483', '25042578', '25005174', '24887724', '24821390', '24737934', '24665202', '24623366', '24528013', '24510013', '24504257', '24480577', '24460284', '24454466', '24433921', '24402639', '25995790', '24070266', '23985142', '23928534', '23915805', '23901713', '23879776', '23799170', '23761615', '23744877', '23720145', '23639844', '23639752', '23634406', '23548039', '23545825', '23542805', '23539939', '23435363', '23316678', '23272545', '23225452', '23158660', '23087047', '23061903', '23038229', '23029376', '23025224', '23023453', '23005592', '22976289', '22909280', '22848856', '22799346', '22764554', '22763299', '22759468', '22730703', '22712604', '22706864', '22607447', '22592612', '22529500', '22508688', '22492774', '22412049', '22341453', '22334232', '22329196', '22288965', '22246930', '22242161', '22238940', '22185539', '22135852', '22067288', '22030022', '21993012', '21972043', '21954528', '21803985', '21762243', '21681447', '21614749', '21498318', '21488176', '22929713', '21388062', '21328197', '21310698', '21257882', '21247585', '21208810', '21159451', '21143022', '21135528', '21133597', '21133590', '21076884', '20971584', '20971025', '20868895', '20844813', '20622331', '20581865', '20540231', '20450592', '20450030', '20417028', '20408116', '20385629', '20137352', '20123450', '20084540', '20078528', '20071785', '20035411', '20026704', '19937766', '19824997', '19790246', '19760587', '19539203', '19507655', '19500104', '19452336', '19407654', '19299223', '19236511', '19221643', '19192660', '19184023', '19161629', '19138971', '19124519', '19123007', '19117040', '25606166', '19056601', '19047897', '19031084', '18985359', '18932053', '18837892', '18811759', '18785682', '18756980', '18704878', '18689298', '18649871', '18637311', '18630137', '18626769', '18540438', '18528894', '18525080', '18436406', '18423318', '18372517', '18326021', '19565948', '18300793', '18254983', '18246234', '18236815', '18209899', '18086761', '18061698', '18003579', '17983405', '17954799', '17953828', '17873114', '17850950', '17824796', '17681678', '17652538', '17609833', '17593059', '17585892', '17580340', '19383289', '17467271', '17403361', '17333799', '17328487', '17327649', '17249203', '17234183', '17218852', '17193854', '17120733', '17111730', '17106518', '17082996', '17051424', '16933735', '16827243', '16780030', '16723843', '16713771', '16552204', '16540686', '16536990', '16518070', '16511846', '16444894', '16441411', '16424897', '16387108', '16365006', '16331347', '16324513', '16324199', '16308088', '16286998', '16276706', '16258511', '16247155', '16179621', '16174153', '16173822', '16114203', '16087091', '16054892', '16034013', '16034008', '16023382', '15973135', '15963207', '15961939', '15944918', '15927834', '15901950', '15901949', '15890483', '15861746', '15775896', '15767355', '15730456', '15723298', '15711841', '15681840', '15678845', '15674836', '15606366', '15522851', '15494977', '15486217', '15478112', '15474446', '15468131', '15386328', '15303315', '15274022', '15239797', '15236316', '15218693', '15189083', '15152673', '15122467', '15104281', '15094599', '15094597', '15094595', '15072246', '15056171', '15025342', '15022614', '14764891', '14739315', '14736685', '14670175', '14659355', '14659324', '14615904', '14586071', '14578737', '14515636', '12964078', '12931549', '12930637', '12923957', '12883237', '12872900', '12841885', '12834609', '12786840', '12779021', '12755069', '12746975', '12722409', '12722408', '12699101', '12673557', '12668745', '12646434', '12629867', '12604147', '12593900', '12591986', '12557436', '12557031', '12548038', '12521372', '12452037', '12400981', '12373024', '12373023', '12356150', '12353811', '12227885', '12221570', '12211516', '12204234', '12199753', '12193881', '12177514', '12169284', '12168948', '12168058', '12109035', '12089936', '12082551', '12071457', '12042957', '12040646', '12029439', '12027597', '12026054', '12008815', '11993709', '11993707', '11991427', '11966260', '11957259', '11917587', '11892859', '11891600', '11881855', '11852363', '11839578', '11793291', '11787849', '11768015', '11745672', '11729575', '11727171', '11717939', '11712677', '11678313', '11678308', '11601445', '11594124', '11582988', '11578812', '11558215', '11532405', '11523929', '11517048', '11517047', '11517046', '11485532', '11482059', '11440709', '11425268', '11393066', '11371230', '11370350', '11345106', '11333827', '11321336', '11320612', '11299401', '11291110', '11268786', '11261825', '11223709', '11217268', '11205216', '11189960', '11208341', '11171446', '11169152', '11158649', '10752892', '11148353', '11147439', '11144533', '11117789', '11089460', '11037173', '11029766', '11025985', '11025923', '11016763', '11004691', '10983724', '10933411', '10928152', '10924584', '10923461', '10922339', '10901863', '10882242', '10880402', '10867495', '10866074', '10866034', '10862293', '10817245', '10740603', '10740601', '10740004', '10678583', '10720005', '10718210', '10701620', '10698478', '10690525', '10665344', '10640988', '10639833', '10633141', '10628798', '10598042', '10584816', '10581507', '10580971', '10541113', '10573107', '10567900', '10566292', '10548315', '10520908', '10508282', '10503271', '10465342', '10434451', '10432873', '10427163', '10424400', '10394865', '10389751', '10376436', '10374320', '10371349', '10370844', '10368008', '10359047', '10350301', '10337659', '10321629', '10232583', '10228539', '10221331', '10207484', '10188910', '10097705', '10074215', '9973902', '9971867', '9923972', '9891149', '9877025', '28775560', '9844605', '9842474', '9816643', '9800129', '9799312', '9793961', '9787621', '9780982', '9776508', '9770842', '9748135', '9745257', '9739411', '9735978', '9733613', '9727241', '9714387', '9702489', '9702855', '9697947', '9684577', '9681525', '9680580', '9680578', '9673387', '9663310', '9650551', '9648017', '9646345', '9642747', '9622825', '9614905', '9609890', '9600246', '9598868', '9588879', '9537977', '9516976', '9577508', '9568132', '9536989', '9529579', '9527273', '9527570', '9515547', '9511854', '9503049', '9500257', '9495356', '9494522', '9448760', '9448759', '9447489', '9445133', '9418343', '9406832', '9394068', '9392442', '9370948', '9368510', '9363451', '9355968', '9347862', '9322657', '9293309', '9283107', '9411482', '9411479', '9990259', '9263423', '9289667', '9228249', '9195811', '9139863', '9505454', '9377675', '9216657', '9170429', '9167722', '9167691', '9149887', '9128269', '9158186', '9151109', '9119990', '9290009', '9290008', '9290005', '9100759', '9016733', '9499001', '9312732', '9097057', '9076766', '9067105', '9067101', '9051191', '9377508', '9278103', '9050197', '8988195', '9206777', '9026273', '8971560', '12049109', '8986295', '8912539', '9156929', '8972253', '21541529', '8876890', '8859155', '8840751', '8797872', '8873030', '8842730', '8783646', '8712727', '8647643', '10879223', '8645587', '9162200', '8693122', '8691344', '8615395', '8769923', '8682280', '8665132', '8635127', '8687126', '8686203', '8679727', '8622195', '8574967', '8556700', '9082702', '9017169', '8967266', '8939347', '8815632', '8770463', '8750584', '8750527', '8603031', '8540608', '8773131', '8751273', '7489405', '7480748', '8669886', '8553285', '7480663', '8575288', '8556425', '8543127', '8543126', '7568851', '8572645', '7666086', '7496112', '7647337', '7617855', '7560201', '7495782', '7793744', '7784558', '7780988', '7780982', '7669927', '7647333', '7638992', '7747991', '7729125', '7552383', '7540880', '7889706', '7774491', '7754112', '7749149', '7736871', '7890593', '7890592', '7789251', '7569456', '8849830', '7856741', '7809843', '7794024', '7759909', '7745943', '7736638', '7629426', '7535804', '7483879', '7849471', '7720109', '7992574', '7972744', '7772736', '7746739', '7720507', '7489308', '7929605', '7874767', '7861334', '7996307', '7816409', '7848581', '8202095', '7805554', '16329573', '8187059', '8184040', '8072949', '8044586', '8043502', '7516117', '8200649', '7514837', '7517573', '8147200', '8010729', '8284404', '8173725', '8004949', '8265101', '8261461', '8128064', '8073228', '8005138', '7994595', '7981442', '7981441', '7935994', '7756580', '7704754', '7629835', '7532466', '12563345', '8142058', '8120850', '8287377', '8310826', '8298440', '8297152', '8249886', '8249514', '7507748', '7504394', '8270665', '8254956', '8246339', '8171752', '7904951', '8394655', '8368433', '8270619', '8110983', '8218121', '8218120', '8168185', '8396565', '8508356', '8389655', '8389654', '8506971', '8414623', '7920935', '7690952', '8497126', '8378887', '7688897', '7686566', '8478968', '8366294', '8354620', '7686813', '7684004', '8332275', '8435803', '8462186', '8458288', '8452822', '8443404', '8431169', '8418263', '8407209', '8394515', '8381241', '8345775', '8104523', '1293074', '1523339', '1344218', '1397952', '1358704', '1510030', '1504279', '1508648', '1323947', '1323231', '1616869', '1509807', '1351369', '1596720', '1565351', '1325527', '1610761', '1555889', '1328994', '1584547', '1564416', '1734106', '1560423', '1550304', '1600527', '1551140', '1551132', '1532347', '1519394', '1514249', '1469898', '1406084', '1361381', '1283782', '1280883', '1669186', '1720855', '1683701', '1665464', '1936311', '1777646', '1668410', '1776289', '1936294', '1928301', '1756273', '1661638', '1921851', '1884593', '1878515', '1874292', '1661058', '2058763', '1854621', '1791315', '1746898', '1867598', '1710101', '2039694', '2010229', '1881020', '1650048', '1847244', '2046066', '2008430', '1931896', '1859903', '1851079', '1845483', '1832909', '1792797', '1790612', '1660186', '1651300', '1647602', '1647600', '1711920', '2287019', '2266175', '2253791', '2175686', '1701508', '2256197', '2215338', '2208027', '2288361', '2101530', '2394505', '2402505', '2247371', '2177371', '2397113', '2112863', '2112861', '1977159', '2219974', '2110726', '2185569', '2165275', '2349411', '2406016', '2354685', '2333196', '2321449', '2181087', '2156784', '2310682', '2296657', '2404118', '2357009', '2357006', '2312746', '2265480', '2184568', '2141457', '2141455', '2101677', '2097772', '2079614', '2697029', '2691732', '2691491', '2614327', '2611021', '2518423', '2804888', '2790821', '2696224', '2696221', '2696220', '2696219', '2696218', '2692695', '2623885', '2623882', '2805804', '2687962', '2552790', '2777405', '2758382', '2681017', '2555665', '2792912', '2676763', '2676762', '2676761', '2676760', '2676758', '2676756', '2676755', '2627802', '2736489', '2551480', '2519866', '2467732', '2775553', '2774471', '2705355', '2751046', '2917318', '2929218', '2645173', '2791832', '2715018', '2657973', '2644761', '2613196', '2557715', '2546321', '2536995', '2497392', '2462656', '3205273', '3241862', '3067786', '2849393', '3208039', '3074777', '3060899', '3173205', '2852084', '3193299', '3179183', '3052692', '3050626', '2456993', '3054475', '3289670', '3254135', '3251185', '2835402', '2831687', '2450435', '2450059', '2962732', '3284779', '3275983', '2833921', '2833288', '2452777', '3381313', '3345791', '3343377', '3072171', '3072081', '2838950', '2838793', '3677024', '2890912', '3677009', '3119186', '2831133', '3665200', '3321027', '3444665', '3306779', '2446682', '3154994', '3659796', '3689249', '2829088', '2444863', '2444401', '3653109', '3605861', '3685847', '3611297', '3605515', '3305282', '3140581', '3296752', '3035846', '3470539', '3104646', '2435261', '3815261', '3568975', '3552018', '3550171', '3541029', '3473070', '3818781', '3815831', '3653776', '3621673', '3609486', '3591061', '3566463', '3448771', '3442160', '3330785', '3035827', '3026280', '2980706', '2977680', '2820147', '2436774', '3027995', '3817761', '3031634', '3822160', '3770994', '2951257', '3752054', '3020609', '3772907', '3772288', '3757344', '3530601', '3526839', '3015374', '3822849', '3731702', '3708598', '3009605', '3087811', '3084069', '2872909', '3948157', '3738400', '3081261', '3007325', '3951074', '3946384', '3517977', '3008470', '3006562', '3000957', '3940612', '3805685', '3779706', '3778238', '3739847', '3731190', '3730631', '3722746', '3716674', '3708835', '3593987', '3484399', '3460373', '3300725', '3023096', '3013350', '3008222', '2874659', '2439157', '4086961', '3912104', '3001153', '4093003', '4070115', '4054894', '4089504', '4041718', '3909218', '4027883', '2931696', '4076036', '4054540', '4045598', '3842276', '4048817', '3859695', '2989149', '2988320', '4040331', '3894034', '2986816', '4032864', '3924710', '3891937', '3858587', '4002347', '3981766', '12315304', '4007015', '3885456', '2985856', '4064496', '3997086', '3993416', '2983302', '2579563', '3904892', '3887563', '3965932', '4096101', '4052635', '4036762', '3967123', '3966510', '3965148', '3916049', '3902125', '3902124', '3883544', '3880876', '3855579', '3006396', '3000397', '2990358', '2984083', '2867641', '2867640', '6502862', '6096921', '6093191', '6542005', '6496857', '6092767', '6540984', '6093204', '6092659', '6592154', '6527995', '6492035', '6087645', '6431797', '6382261', '6205595', '6088249', '6742041', '6481706', '6713351', '6469687', '6539456', '6585579', '6397780', '6145592', '6323547', '6698636', '6321360', '6609289', '6322514', '6321840', '6692266', '6582310', '6718274', '6698047', '6691303', '6594011', '6569607', '6525468', '6475556', '6373293', '6099019', '6095796', '6094338', '6650622', '6660348', '6655415', '6653797', '6640538', '6319145', '6318458', '6640197', '6672848', '6877161', '6685185', '6631987', '6628417', '6307213', '6301672', '6831365', '6319095', '6859388', '6830988', '6403428', '6300955', '6298858', '6840441', '6130702', '6295598', '6645619', '6639390', '6897185', '7183993', '7116314', '7116306', '6890784', '6891036', '6815107', '7110597', '9417611', '7129671', '7093909', '7083202', '6282437', '7200826', '7074570', '7105516', '7105513', '7072882', '7043344', '7058508', '6277258', '7037657', '7087817', '6284610', '7101825', '6950625', '6757309', '6295528', '7302219', '7302218', '6275586', '7026111', '6944530', '6790170', '6211319', '7256542', '7331318', '7272977', '7258836', '6794288', '6114608', '7242274', '7469763', '6260608', '12310305', '7459788', '6265834', '7459605', '7349817', '7346797', '7324750', '7239338', '6975467', '6910890', '6216932', '6171090', '6169189', '6262961', '7225235', '6258060', '7409245', '7248364', '7402507', '7393472', '7386553', '6930509', '6249503', '7443931', '7396351', '6993181', '7370957', '6245789', '7260849', '7189619', '6898646', '7352202', '7405386', '6244524', '575047', '531198', '315807', '116508', '522987', '509913', '498035', '391113', '487602', '514167', '514166', '514159', '501753', '545567', '455247', '222001', '470733', '453472', '232644', '489922', '398270', '395520', '230574', '369586', '365699', '693877', '279711', '98990', '707472', '657103', '277037', '414366', '555037', '892792', '856458', '62721', '1071558', '187368', '1246309', '1255745', '989270', '184755', '1213254', '169405', '1238515', '1195061', '1165420', '1219052', '1096791', '4719773', '5073961', '4502034', '5505161', '14224797', '13517791', '13426957', '13255941', '13236942', '13062973', '12996204', '14862136']
inflammatory disorders of breast	N61	7153	inflammatory[All Fields] AND ("breast diseases"[MeSH Terms] OR ("breast"[All Fields] AND "diseases"[All Fields]) OR "breast diseases"[All Fields] OR ("disorders"[All Fields] AND "breast"[All Fields]) OR "disorders of breast"[All Fields])	['32768885', '32767927', '32758647', '32744311', '32736768', '32735935', '32735459', '32729154', '32723267', '32722137', '32719657', '32707869', '32700092', '32683533', '32660374', '32657408', '32636717', '32635637', '32623939', '32621331', '32620651', '32606370', '32596609', '32595209', '32581782', '32576339', '32576277', '32568295', '32553536', '32547185', '32537818', '32537294', '32529881', '32528901', '32521458', '32518242', '32503209', '32498416', '32497614', '32493514', '32492394', '32487616', '32481414', '32480223', '32473650', '32470373', '32467242', '32466585', '32466439', '32463309', '32455624', '32435361', '32431607', '32430459', '32425796', '32422470', '32417427', '32416347', '32413989', '32411244', '32391269', '32373500', '32373132', '32372292', '32366475', '32361654', '32360571', '32358341', '32348216', '32346919', '32344895', '32341527', '32340161', '32335517', '32334849', '32322911', '32322464', '32311942', '32310574', '32309219', '32305709', '32290535', '32285707', '32284913', '32269563', '32269187', '32265102', '32264892', '32257945', '32251451', '32243929', '32235676', '32234936', '32234884', '32234880', '32229099', '32227726', '32224850', '32219337', '32214813', '32210726', '32208222', '32206026', '32198421', '32198092', '32192526', '32190364', '32183153', '32174090', '32171669', '32158486', '32152711', '32132244', '32121307', '32114749', '32104043', '32096936', '32096930', '32097663', '32097496', '32097311', '32094275', '32089327', '32087245', '32082458', '32081180', '32074342', '32064203', '32062693', '32060861', '32060841', '32058954', '32042262', '32040528', '32036448', '32026322', '32019974', '32019170', '32016931', '31998833', '31996186', '31992771', '31988310', '31984479', '31983139', '31980359', '31975410', '31965112', '31955292', '31950840', '31945389', '31932263', '31918219', '31916110', '31912230', '31912015', '31906151', '31893611', '31892610', '31885718', '31885471', '31884805', '31878204', '31877909', '31860659', '31852512', '31852159', '31843777', '31842789', '31838264', '31837752', '31837504', '31836387', '31835844', '31830499', '31827382', '31824163', '31821873', '31818890', '31818306', '31817597', '31811336', '31800611', '31795208', '31791447', '31789307', '31777026', '31768957', '31765251', '31760841', '31752555', '31739165', '31731892', '31726654', '31723429', '31715268', '31714542', '31704867', '31696832', '31685946', '31684146', '31683752', '31683690', '31679281', '31678514', '31678245', '31673442', '31660096', '31655387', '31652764', '31650368', '31638720', '31633830', '31631978', '31623649', '31620370', '31610171', '31606729', '31599382', '31583160', '31581678', '31581558', '31578575', '31576541', '31570753', '31568824', '31568587', '31563517', '31562550', '31558933', '31558756', '31555078', '31554361', '31545328', '31544483', '31542423', '31542150', '31533776', '31532791', '31528166', '31527359', '31526115', '31525726', '31525407', '31517546', '31511352', '31511140', '31507180', '31506431', '31500199', '31495808', '31485295', '31481501', '31480012', '31477271', '31471487', '31463975', '31456516', '31455352', '31454519', '31442629', '31440253', '31437536', '31436555', '31435166', '31430979', '31430464', '31426859', '31421071', '31420439', '31416372', '31415991', '31414896', '31414667', '31414242', '31413177', '31412862', '31402456', '31401675', '31397016', '31394181', '31394114', '31393200', '31389223', '31383506', '31375286', '31365497', '31362745', '31357142', '31355206', '31352384', '31351202', '31350967', '31350646', '31347910', '31342542', '31342387', '31342381', '31342371', '31341911', '31339079', '31337349', '31335170', '31334878', '31333002', '31323836', '31323189', '31322919', '31322183', '31316608', '31316085', '31315645', '31313943', '31311568', '31306996', '31306655', '31302306', '31297582', '31296363', '31292366', '31287789', '31285783', '31281227', '31280486', '31277363', '31274628', '31269917', '31266950', '31266750', '31260379', '31256114', '31252594', '31250942', '31250686', '31239701', '31239653', '31235893', '31234706', '31234427', '31233405', '31227568', '31221161', '31217746', '31215783', '31215437', '31212761', '31208996', '31207345', '31207280', '31207257', '31205521', '31203442', '31201865', '31195426', '31187975', '31187864', '31187555', '31186540', '31186408', '31185717', '31185503', '31183768', '31173262', '31167598', '31167402', '31166040', '31163183', '31161746', '31154151', '31153048', '31151772', '31151435', '31145935', '31145753', '31141310', '31138314', '31135901', '31134131', '31132433', '31129231', '31129031', '31127876', '31122044', '31121868', '31120568', '31117069', '31115798', '31108117', '31104199', '31104003', '31102004', '31101954', '31100639', '31100405', '31098795', '31097774', '31093512', '31090328', '31087647', '31087459', '31080076', '31077235', '31074948', '31071331', '31064104', '31060575', '31059237', '31058771', '31057489', '31054033', '31053611', '31049604', '31043414', '31043378', '31041825', '31037133', '31035435', '31035052', '31034094', '31031757', '31030467', '31027364', '31025369', '31025139', '31020469', '31019443', '31019214', '31017382', '31016867', '31013756', '31012084', '31009708', '31006821', '31006640', '31004003', '31003463', '30999962', '30992449', '30990294', '30990165', '30989465', '30986716', '30982875', '30977239', '30972858', '30972846', '30972613', '30970511', '30967156', '30963625', '30959386', '30956191', '30955681', '30952823', '30952102', '30945577', '30944146', '30943750', '30943749', '30941613', '30939280', '30937987', '30936011', '30933828', '30933323', '30922961', '30921768', '30916907', '30915662', '30912920', '30912414', '30909680', '30909112', '30905927', '30905081', '30904278', '30902796', '30895169', '30889150', '30887570', '30886730', '30885118', '30885081', '30883598', '30877108', '30874872', '30873596', '30871017', '30867924', '30867824', '30867597', '30865983', '30864269', '30858632', '30853648', '30852409', '30851909', '30851382', '30849160', '30848576', '30845749', '30844755', '30844656', '30842160', '30841634', '30834871', '30833486', '30832302', '30831408', '30827389', '30826934', '30822462', '30817646', '30816504', '30813947', '30802640', '30802293', '30802213', '30799695', '30791886', '30791501', '30790374', '30788949', '30785027', '30781465', '30777104', '30771577', '30769266', '30767381', '30761130', '30758334', '30755716', '30741437', '30740986', '30739913', '30735730', '30729271', '30728901', '30720466', '30717608', '30715174', '30713850', '30706110', '30705878', '30704429', '30703712', '32721127', '30696600', '30696302', '30693504', '30685592', '30683148', '30679700', '30675193', '30668131', '30664602', '30660701', '30658426', '30656969', '30653426', '30648805', '30642295', '30641908', '30641704', '30640711', '30633869', '30633331', '30632590', '30632269', '30632120', '30627350', '30623763', '30622304', '30621221', '30620769', '30620711', '30615416', '30610961', '30610879', '30607117', '30598022', '32239086', '30593513', '30592640', '30589200', '30588010', '30587589', '30584366', '30584057', '30583234', '30580316', '30579931', '30576093', '30575441', '30572256', '30567351', '30567112', '30562769', '30555223', '30553106', '30551406', '30548200', '30545915', '30523572', '30539699', '30538698', '30536376', '30530952', '30520976', '30506134', '30513999', '30511532', '30500622', '30497850', '30496733', '30486871', '30481403', '30480805', '30479044', '30478961', '30478672', '30474160', '30473339', '30469399', '30468236', '30463015', '30459358', '30458873', '30458176', '30452954', '30452953', '30449049', '30446625', '30445173', '30445167', '30444351', '30442235', '30442190', '30441457', '30431332', '30429651', '30429378', '30427884', '30419489', '30418545', '30416660', '30416442', '30413192', '30410628', '30408584', '30406365', '30402955', '30401977', '30400281', '30397077', '30389215', '30380516', '30378451', '30375476', '30374797', '30373932', '30369380', '30364079', '30362513', '30359283', '30356183', '30348592', '30343691', '30339576', '30326954', '30321021', '30320365', '30316995', '30314513', '30313028', '30312311', '30307616', '30304305', '30300626', '30292696', '30290890', '30288855', '30287596', '30285905', '30285791', '30285311', '30278369', '30276134', '30271395', '30265596', '30261561', '30261243', '30261014', '30259284', '30253326', '30251680', '30251663', '30251280', '30248543', '30248155', '30247967', '30238699', '30235017', '30234699', '30231769', '30227977', '30227221', '30224430', '30224056', '30223270', '30215698', '30213797', '30212985', '30207687', '30205506', '30204243', '30201862', '30200569', '30194979', '30189240', '30187564', '30183462', '30183456', '30181494', '30181492', '30180192', '30179779', '30168668', '30166590', '30157954', '30155724', '30154549', '30154065', '30149660', '30145653', '30132883', '30132540', '30126098', '30125669', '30119678', '30111758', '30111338', '30106443', '30104762', '30104400', '30104241', '30103404', '30099676', '30095645', '30094161', '30089134', '30086764', '30086486', '30083950', '30082828', '30080291', '30079756', '30078582', '30078181', '30074214', '30073156', '30072169', '30069663', '30069026', '30068052', '30067438', '30066940', '30066175', '30064607', '30061900', '30061899', '30053783', '30048474', '30045325', '30041759', '30041514', '30041184', '30034291', '30032791', '30032645', '30032224', '30030837', '30025492', '30021380', '30018397', '30014236', '30012314', '30005779', '30005774', '29989859', '29987981', '29986832', '29985482', '29985307', '29984379', '29983876', '29976157', '29974464', '29969672', '29966967', '29966533', '29966245', '29958633', '29954638', '29945751', '29941226', '29935909', '29935395', '29933930', '29930294', '29930291', '29925515', '29921699', '29921457', '29920319', '29915688', '29914803', '29913427', '29912618', '29908072', '29904382', '29904013', '29898744', '29885857', '29885274', '29883256', '29879283', '29875322', '29873906', '29872500', '29867925', '29867498', '29866056', '29864117', '29862601', '29861863', '29858753', '29858752', '29857090', '29856604', '29855772', '29853159', '29851245', '29849779', '29847306', '29844670', '29842969', '29803530', '29802342', '29802296', '29801404', '29800703', '29788918', '29783719', '29770821', '29768500', '29763737', '29762690', '29760166', '29759966', '29758203', '29752723', '29748880', '29748583', '29748073', '29747750', '29743167', '29741811', '29735912', '29734791', '29729725', '29725324', '29723370', '29718396', '29716631', '29714143', '29710666', '29709909', '29709646', '29707771', '29707157', '29706301', '29705147', '29703913', '29689244', '29686671', '29686530', '29678596', '29677543', '29675680', '29674768', '29673760', '29670904', '29664688', '29663271', '29662164', '29660489', '29658608', '29658333', '29656985', '29651970', '29650881', '29643230', '29642292', '29636110', '29633403', '29632317', '29630947', '29627690', '29625858', '29622126', '29617367', '29615116', '29610559', '29609137', '29608984', '29601539', '29600521', '29595941', '29582642', '29582634', '29579338', '29575316', '29573619', '29569804', '29566726', '29564740', '29559515', '29558281', '29557068', '29555876', '29554350', '29551769', '29551123', '29549959', '29545213', '29541296', '29540819', '29540614', '29539586', '29538000', '29533214', '29531812', '29530043', '29529682', '29528819', '29526258', '29518639', '29510949', '29510614', '29507568', '29501698', '29501042', '29500278', '29498446', '29497991', '29494295', '29493812', '29492713', '29486983', '29486982', '29486738', '29485433', '29485045', '29481473', '29478262', '29475596', '29472563', '29469699', '29466981', '29464004', '29462389', '29462226', '29460033', '29459177', '29458936', '29454702', '29453319', '29453232', '29449734', '29442401', '29439678', '29433827', '29429545', '29426270', '29425258', '29421981', '29415440', '29413661', '29413111', '29412868', '29406998', '29398438', '29394767', '29394713', '29394575', '29394547', '29393671', '29385886', '29384062', '29381437', '29378048', '29377693', '29375126', '29373880', '29367702', '29364225', '29360565', '29360539', '29358225', '29353994', '29353404', '29353230', '29351901', '29348788', '29345293', '29345201', '29342298', '29341321', '29337566', '29334915', '29331323', '29330447', '29328467', '29326710', '29320327', '29316682', '29315254', '29310702', '29308928', '29304796', '29298955', '29292756', '29289266', '32476927', '29287197', '29286917', '29282692', '29282677', '29273074', '29271901', '29269995', '29266209', '29266196', '29261724', '29260322', '29259013', '29258398', '29257201', '29248526', '29246957', '29246543', '29243075', '29240722', '29240662', '29240317', '29240242', '29238220', '29238040', '29235043', '29233615', '29232551', '29229677', '29229606', '29225112', '29222540', '29222346', '29217193', '29217118', '29214243', '29214170', '29212236', '29205144', '29204872', '29203435', '29202842', '29202630', '29200845', '29197120', '29194708', '29193804', '29191255', '29190829', '29186142', '29184008', '29177593', '29171402', '29170864', '29169419', '29169181', '29168064', '29165176', '29163536', '29162539', '29158314', '29158255', '29147072', '29141971', '29134942', '29134229', '29133038', '29128193', '29128118', '29127590', '29125079', '29120816', '29120088', '29118752', '29118049', '29116065', '29113931', '29113806', '29113242', '29111220', '29110314', '29109077', '29108005', '29107204', '29104006', '29102166', '29101597', '29100935', '29100820', '29096149', '29095653', '29094744', '29089281', '29087955', '29086923', '29084208', '29083070', '29081405', '29078169', '29076433', '29075784', '29069071', '29069010', '29066692', '29061183', '29055624', '29051427', '29048610', '29044548', '29044021', '29032892', '29030656', '29027585', '29027133', '29027063', '29021794', '29019164', '28991212', '28989150', '28988916', '28970169', '28965853', '28963807', '28961712', '28956261', '28953508', '28952230', '28950845', '28940426', '28939230', '28938188', '28934137', '28933408', '28931919', '28931582', '28927692', '28926462', '28925642', '28924368', '28922685', '28919302', '28918612', '28901261', '28900139', '28895472', '28894365', '28892216', '28892171', '28887914', '28886563', '28880852', '28873396', '28870934', '28870900', '28870118', '28865407', '28860445', '28854344', '28853916', '28851690', '28851415', '28846716', '28846105', '28846009', '28832545', '28832176', '28832171', '28831670', '28830573', '28820959', '28819946', '28818640', '28814432', '28813781', '28811706', '28811490', '28800679', '28797847', '28797720', '28791816', '28790030', '28785911', '28784894', '28784776', '28781790', '28780757', '28777434', '28777356', '28777099', '28770452', '28766916', '28766520', '28766220', '28764247', '28763256', '28763097', '28759386', '28759385', '28758755', '28755879', '28751104', '28749045', '28746163', '28744985', '28743464', '28739604', '28730856', '28730765', '28723608', '28720217', '28719146', '28718332', '28715445', '28714000', '28711715', '28709002', '28707369', '28705168', '28703802', '28703301', '28697160', '31149498', '28686704', '28683503', '28681371', '28679779', '28679773', '28679488', '28678269', '28675120', '28674763', '28673994', '28673746', '28669339', '28660825', '28658303', '28657165', '28654428', '28653902', '28649032', '28645612', '28643627', '28641369', '28640164', '28639029', '28637224', '28634667', '28633745', '28632237', '28629338', '28627691', '28618162', '28612666', '28609680', '28609139', '28607534', '28606221', '28604076', '28602166', '28600777', '28592114', '28591574', '28589573', '28585217', '28580895', '28580881', '28580069', '28577081', '28574616', '28570482', '28560656', '28560598', '28559535', '28559409', '28558356', '28554760', '28546059', '28542575', '28539586', '28539367', '28539169', '28537451', '28534941', '28534352', '28533483', '28532808', '28532133', '28529637', '28529613', '28525984', '28520320', '28512158', '28512033', '28511687', '28511395', '28506461', '28506194', '28502334', '28498427', '28489652', '28483698', '28481291', '28476284', '28473315', '28472950', '28472761', '28470472', '28466365', '28465444', '28464819', '28464803', '28463038', '28460643', '28460534', '28460488', '28460487', '28460441', '28458972', '28456993', '28456486', '32104332', '28453756', '28452959', '28446910', '28442140', '28441391', '28439094', '28426875', '28423692', '28420987', '28418881', '28417335', '28417091', '28415798', '28415707', '28415580', '28415012', '28408379', '28402277', '28401875', '28398259', '28396978', '28395915', '28391117', '28390567', '28389348', '28389043', '28385952', '28384095', '28383549', '28380426', '28379860', '28378740', '28378188', '28368261', '28364724', '28359803', '28347291', '28345259', '28342988', '28335697', '28333977', '28329506', '28329490', '28323787', '28315860', '28314691', '28306507', '28303359', '28302157', '28301631', '28295213', '28294989', '28293351', '28292922', '28291679', '28289826', '28288222', '28279068', '28278201', '28274254', '28271910', '28271309', '28270386', '28270211', '28264501', '28260049', '28260011', '28258796', '28257116', '28256194', '28255203', '28250648', '28250427', '28249935', '28245733', '28243898', '28243723', '28236430', '28235894', '28230289', '28224267', '28223235', '28218348', '28217653', '28214007', '28212885', '28212736', '28212583', '28211615', '28196208', '28195109', '28193514', '28193310', '28193194', '28190074', '28182101', '28178994', '28177480', '28176801', '28174145', '28167568', '28160754', '28160157', '28159925', '28157208', '28154144', '28147366', '28143606', '28138894', '28138891', '28133219', '28133211', '28131521', '28128668', '28125710', '28125044', '28124699', '30755905', '28112380', '28108626', '28107181', '28106823', '28106541', '28106295', '28100392', '28093282', '28088791', '28088315', '28087608', '28081544', '28079297', '28079008', '28077158', '28075192', '28071837', '28068355', '28061004', '28053982', '28052038', '28051153', '28050664', '30615365', '29953777', '29617099', '28038461', '28031085', '28026831', '28025102', '28013193', '28009981', '28009978', '28008805', '28008464', '28003307', '28002200', '27993599', '27992601', '27991524', '27987020', '27986611', '27986267', '27984712', '27951455', '27940576', '27938408', '27937089', '27935990', '27935337', '27933449', '27931178', '27926493', '27925039', '27923047', '27923043', '27922937', '27918846', '27918163', '27910972', '27905374', '27903840', '27893337', '27891654', '27890916', '27890459', '27889687', '27888633', '27887569', '27880817', '27879265', '27875786', '27871430', '27869438', '27865894', '27864342', '27860246', '27859271', '27858925', '27851913', '27851813', '27847208', '27846765', '27835603', '27832973', '27830422', '27822759', '27821648', '27816361', '27815454', '27814593', '27814344', '27812027', '27809870', '27690240', '27806313', '27757718', '27550449', '27245829', '27231814', '27798896', '27796822', '27795529', '27794170', '27777129', '27638711', '27786298', '27785012', '27241022', '27783898', '27782173', '27780363', '27778131', '27777091', '27776840', '27667098', '27666521', '27774561', '27771927', '27769809', '27769548', '27769057', '27766674', '27503558', '27761071', '27760178', '27757533', '27756885', '27482630', '27552476', '27082785', '26371435', '27742668', '27725926', '27725631', '27720037', '27718095', '27713909', '27704268', '27701872', '27701469', '27695868', '27693939', '27689900', '29283236', '27683971', '27677628', '27671827', '27671820', '27670547', '27669436', '27669433', '27668037', '27664835', '27663436', '27660475', '27659519', '27653921', '27644928', '27641610', '27638670', '27634631', '27632554', '27631426', '27630640', '27628553', '27628552', '27624901', '27616330', '27616033', '27612044', '27609180', '27609061', '27608956', '27608798', '27607841', '27604359', '27603115', '27590731', '27590516', '27590281', '27587745', '27581236', '27579476', '27572325', '27566729', '27566201', '27561784', '27558349', '27555377', '27555127', '27554339', '27553580', '27551490', '27550949', '27550206', '27548360', '27542890', '27542280', '27539316', '27539314', '27537823', '27528224', '27524677', '27516825', '27515302', '27513311', '27511855', '27508043', '27499754', '27498194', '27497816', '27491296', '27490685', '27485297', '27477783', '27477179', '27475089', '27472762', '27470349', '27469428', '27468219', '27466608', '27460683', '27460425', '27459336', '27458590', '27451948', '27447733', '27446020', '27441007', '27438215', '27435911', '27435627', '27433029', '27430256', '27429001', '27424221', '27423512', '27422257', '27412739', '27412295', '27412294', '27406737', '27403856', '27402681', '27393622', '27390851', '27389618', '27383109', '27378194', '27374101', '27364556', '27364506', '27362887', '27356714', '27346419', '27345402', '27341630', '27338335', '27336223', '27335240', '27324631', '27324090', '27323818', '27321859', '27312036', '27308529', '27307714', '27306105', '27294662', '27293327', '27293305', '27289045', '27286842', '27282478', '27279578', '27277133', '27270654', '27268661', '27261899', '27261611', '27260851', '27260848', '27255534', '27249999', '27248826', '30695330', '27238823', '27236803', '27236294', '27234407', '27231890', '27231865', '27229687', '27225120', '27221856', '27215709', '27212181', '27210762', '27209502', '27207649', '27196778', '27195300', '27187369', '27187274', '27184919', '27184536', '27181204', '27179402', '27177342', '27175819', '27174789', '27172945', '27172081', '27170400', '27164853', '27159030', '31051015', '27141134', '27135926', '27133192', '27129239', '27119373', '27119077', '27116366', '27102200', '27101408', '27100730', '27096774', '27095926', '27092488', '27088111', '27085941', '27078845', '27075851', '27072893', '27072366', '27071807', '27071379', '27070206', '27069163', '27068171', '27067146', '27060073', '27055396', '27055087', '27051441', '27043307', '27039922', '27039209', '27039025', '27032301', '27032300', '27029715', '27029643', '27022437', '27020054', '27016756', '27016122', '27013472', '27012497', '27009091', '27007742', '27007644', '27004443', '27002393', '27000374', '26994412', '26993125', '26989987', '26988913', '26988771', '26984638', '26982884', '26977477', '26973189', '26970132', '26969754', '26968919', '26968831', '26967918', '26966342', '26964971', '26957208', '26954764', '26951122', '26950983', '26946646', '26944411', '26944053', '26936935', '26933820', '26933032', '26926089', '26925661', '26925549', '26922571', '26921265', '26917455', '26916219', '26916073', '26907155', '26905743', '26905583', '26899402', '26899138', '26898119', '26897526', '26895379', '26891211', '26888955', '26888769', '26888479', '26888313', '26885534', '26884867', '26884646', '26879063', '26869351', '26867077', '26865587', '26860801', '26857856', '26855719', '26853341', '26852214', '26851947', '26850671', '26848683', '26848297', '26846839', '26842876', '26833120', '26829298', '30512339', '26821398', '26821068', '26813689', '26811638', '26806362', '26805406', '26799652', '26797453', '26794215', '26792858', '26789595', '26785356', '26783343', '26778316', '26778136', '26777116', '26774497', '26774289', '26773018', '26771860', '26769886', '26769851', '26762586', '26752563', '26752006', '26750125', '26749530', '26745120', '26743867', '26725371', '26723915', '26723502', '26719099', '26717601', '31565540', '30444587', '29421289', '28525174', '28331742', '26707189', '26705962', '26700288', '26700191', '26697428', '26697139', '26696754', '26690867', '26689418', '26683377', '26681202', '26679677', '26678006', '26675309', '26674147', '26673874', '26670899', '26664011', '26659222', '26658759', '26658352', '26653550', '26649828', '26646699', '26643555', '26636532', '26635447', '26633721', '26632898', '26631841', '26630832', '26621841', '26619355', '26619029', '26617214', '26616855', '26609231', '26608463', '26608166', '26605428', '26603751', '26603740', '26601588', '26597412', '26590814', '26590445', '26590117', '26584614', '26582743', '26582633', '26573830', '26573205', '26569533', '26567240', '26566677', '26564510', '26563945', '26561982', '26561612', '26558150', '26557755', '26557010', '26556871', '26555083', '26554949', '26553968', '26549400', '26547928', '26547585', '26545845', '26544058', '26541769', '26541563', '26541562', '26540574', '26531049', '26530254', '26527011', '26524530', '26522220', '26514521', '26514518', '26508152', '26505879', '26504768', '26503059', '26502949', '26502410', '26498588', '26497676', '26495931', '26491966', '26491532', '26491222', '26491204', '26483365', '26464679', '26463704', '26463093', '26462194', '26458824', '26458695', '26458623', '26452606', '26452382', '26452030', '26451312', '26448179', '26444103', '26443230', '26438214', '26438048', '26436920', '26431569', '26424146', '26421828', '26416490', '26416449', '26412712', '26407584', '26403314', '26397770', '26392082', '26388139', '26385836', '26384778', '26383972', '26378940', '26375594', '26374427', '26373570', '26372222', '26363006', '26362995', '26358068', '26349982', '26349857', '26344430', '26339588', '26335605', '26330346', '26329939', '26329135', '26319099', '26315555', '26307977', '26305095', '26299331', '26296362', '26295858', '26293297', '26286863', '26275572', '26268945', '26263482', '26263077', '26262694', '26261265', '26252584', '26251070', '26248970', '26247680', '26243145', '26241441', '26241440', '26241439', '26237428', '26236690', '26233913', '26230498', '26227583', '26226732', '26223323', '28162271', '28162269', '26221154', '26219894', '26218592', '26209254', '26208902', '26208488', '26207636', '26202808', '26196284', '26194618', '26193871', '26185195', '26171813', '26166177', '26165857', '26163388', '26159587', '26158795', '26158630', '26154409', '26153766', '26151888', '26148091', '26146069', '26144291', '26139640', '26138306', '26136994', '26134484', '26130675', '26126656', '26125105', '26114632', '26112049', '26111975', '26101331', '26101068', '26098023', '26095602', '26087103', '26083574', '26078034', '26071407', '26063888', '26063375', '26060310', '26057247', '26056232', '26055316', '26054447', '26051698', '26046034', '26041877', '26039316', '26036853', '26026499', '26017070', '26015406', '26011195', '26008153', '26003652', '26000958', '26000884', '25987487', '25987214', '25981112', '25980816', '25980589', '25978539', '25976322', '25973915', '25967706', '25966992', '25963557', '25962889', '25957709', '25955408', '25952032', '25948480', '25944108', '25943350', '25940795', '25940456', '25939535', '25937481', '25933972', '25931247', '25928089', '25928084', '25923831', '25919257', '25917072', '25915429', '25914735', '25913281', '25909142', '25906430', '25903203', '25893587', '25891278', '25890160', '25887413', '25882048', '25881039', '25877803', '25870970', '25868978', '25867761', '25867266', '25865148', '25862708', '25859665', '25855865', '25848820', '25846421', '25845088', '25840281', '25839119', '25832697', '25832432', '25829190', '25828785', '25825423', '25824773', '25822788', '25814296', '25814002', '25811737', '25811232', '25809414', '25807360', '25803816', '25801889', '25797189', '25794829', '25794212', '25791789', '25786779', '25781553', '25780979', '25778657', '25778293', '25777093', '25776849', '25776823', '25773911', '25772857', '25772169', '25771305', '25769405', '25768678', '25762639', '25759231', '25759211', '25758631', '25754990', '25752858', '25751209', '25750267', '25750171', '25749879', '25749595', '25740238', '25739797', '25738871', '25735367', '25735328', '25724409', '25721346', '25721153', '25704349', '25701248', '25700777', '25697898', '25695913', '25695381', '25694565', '25694564', '25691060', '25686524', '25686495', '25681261', '25680412', '25677744', '25668732', '25668006', '25667103', '25666966', '25666708', '25659932', '25659061', '25640350', '25633658', '25633401', '25632986', '25626809', '25625500', '25624167', '25622979', '25622278', '25622256', '25621970', '25621824', '25619199', '25617511', '25617103', '25604318', '25600795', '25596735', '25592491', '25589172', '25588705', '25586658', '25580500', '25572591', '25572172', '25569639', '25566531', '25565114', '25559835', '25559359', '25556473', '25555372', '25553084', '28839793', '27429863', '27116857', '26990331', '26946819', '25541715', '25539126', '25538259', '25537522', '25537159', '25536365', '25536195', '25533286', '25531326', '25526094', '25524175', '25520077', '25519013', '25518304', '25514463', '25510175', '25504949', '25503435', '25499975', '25494421', '25493247', '25491220', '25490450', '25487780', '25485753', '25483452', '25482622', '25480020', '25478862', '25475708', '25474510', '25471792', '25469874', '25468491', '25467313', '25466142', '25465802', '25463764', '25463446', '25459672', '25457975', '25456095', '25454946', '25454740', '25450861', '25447605', '25445441', '25421687', '25419573', '25417171', '25412389', '25404688', '25403587', '25401416', '25400908', '25400091', '25399208', '25395275', '25394911', '25387851', '25386819', '25380323', '25380191', '25373734', '25368677', '25362351', '25361622', '25360764', '25360510', '25354573', '25348990', '25347449', '25344230', '25340395', '25339261', '25339004', '25338520', '25337873', '25335731', '25333935', '25332681', '25329177', '25321081', '25311965', '25310762', '25307991', '25307212', '25305747', '25304131', '25300626', '25294405', '25279830', '25274031', '25267370', '25264634', '25261721', '25261651', '25261462', '25261236', '25258308', '25258143', '25257173', '25251504', '25244983', '25244582', '25242400', '25242026', '25241797', '25239934', '25238572', '25231819', '25230890', '25230165', '25230141', '25228089', '25224959', '25222273', '25220417', '25217388', '25217187', '25216938', '25216046', '25213322', '25210855', '25205038', '25204553', '25202681', '25200000', '25192815', '25192075', '25189466', '25189179', '25186013', '25182716', '25182294', '25182270', '25180434', '25177340', '25173887', '25171213', '25162674', '25162221', '25158701', '25158670', '25153034', '25151293', '25147123', '25143815', '25140547', '25139989', '25134723', '25133423', '25129445', '25125682', '25125618', '25124080', '25118473', '25111504', '25110255', '25105373', '25104439', '25104202', '25102703', '25098498', '25098294', '25096604', '25095985', '25093807', '25087460', '25080434', '25077997', '25077542', '25075066', '25073626', '25072355', '25066757', '25066571', '25056489', '25056245', '25051981', '25050141', '25047443', '25044443', '25042383', '25041784', '25041782', '25039414', '25035202', '25034931', '25034888', '25034832', '25034709', '25034439', '25027008', '25026286', '25025447', '25011497', '25008030', '25002895', '25002797', '25000305', '24998451', '24996276', '24994460', '24993978', '24993812', '24993541', '24992180', '24990945', '24989362', '24989360', '24986698', '24986327', '24984271', '24982411', '24972733', '24970653', '24965812', '24965126', '24962397', '24961655', '24961464', '24954507', '24952477', '24950822', '24948741', '24946087', '24945997', '24935375', '24931643', '24927687', '24927467', '24924486', '24919713', '24917184', '24916181', '24914353', '24909514', '24906089', '24894196', '24891615', '24890985', '24890258', '24888808', '24886365', '24885456', '24885002', '24877874', '26483913', '24874480', '24864107', '24862664', '24862506', '24859613', '24858724', '24853585', '24845177', '24844733', '24843990', '24839089', '24839088', '24839049', '24836676', '24836274', '24833702', '24833589', '24833441', '24829560', '24821820', '24819221', '24818768', '24818719', '24816455', '24815472', '24811821', '24807192', '24802673', '24799363', '24795361', '24792472', '24791209', '24790704', '24785098', '24781778', '24778632', '24776542', '24771901', '24771381', '24771071', '24767469', '24758102', '24755474', '24752550', '24747121', '24743918', '24739521', '24735610', '24731917', '24729121', '24728318', '24721591', '24718937', '24713741', '24711553', '24711053', '24710903', '24708690', '24707132', '24705689', '24705025', '24703167', '24698106', '24695355', '24687769', '24683399', '24682736', '24680162', '24679650', '24673796', '24672781', '24671877', '24670917', '24669011', '24667374', '24664386', '24664385', '24663048', '24662263', '24659938', '24657960', '24657003', '24646362', '24644184', '24642040', '24641230', '24640175', '24636276', '24634055', '24632893', '24614280', '24606420', '24604845', '24604522', '24598845', '24596357', '24583204', '24580047', '24569806', '24569142', '24557050', '24554478', '24531711', '24529767', '24521777', '24521038', '24519882', '24519551', '24517373', '24516025', '24515798', '24511658', '24510381', '24508537', '24502445', '24501989', '24498382', '24491902', '24486591', '24484937', '24481680', '24479345', '24477458', '24476076', '24476016', '24471298', '24467886', '24467619', '24466264', '24464
hypertrophy of breast	N62	1629	("hypertrophy"[MeSH Terms] OR "hypertrophy"[All Fields]) AND ("breast"[MeSH Terms] OR "breast"[All Fields])	['32774780', '32754711', '32736709', '32671449', '32644304', '32644221', '32643756', '32616026', '32612535', '32610427', '32563379', '32538571', '32482352', '32475421', '32410166', '32378975', '32360616', '32332524', '32328000', '32316187', '32233179', '32221774', '32221203', '32195861', '32194399', '32158886', '32151679', '32132979', '32110997', '32102077', '32100378', '32097298', '32084005', '32071171', '32067901', '32038894', '32032113', '31998584', '31998367', '31987776', '31942396', '31909454', '31888216', '31849710', '31726513', '31722065', '31688748', '31688747', '31679031', '31654064', '31648961', '23035301', '31592388', '31592372', '31572633', '31538808', '31538069', '31509846', '31502211', '31489872', '31448485', '31407561', '31405319', '31386918', '31373992', '31321163', '31308451', '31273506', '31261176', '31246797', '31206615', '31146195', '31143355', '31135512', '31124788', '31085766', '31019440', '30977835', '30967230', '30967229', '30956129', '30926413', '30924231', '30916459', '30881790', '30874393', '30873625', '30873041', '30826898', '30817639', '30719555', '30654679', '30619088', '30595602', '30586130', '30567891', '30558433', '30557191', '30557179', '30548060', '30524112', '30523726', '30541082', '30541042', '30503250', '30489497', '30461216', '30389173', '30334756', '30333464', '30324386', '30291050', '30270415', '30259167', '30247191', '30246553', '30181538', '30179726', '30111338', '30073993', '30071192', '30064186', '30046001', '30039288', '30032172', '29987488', '29982693', '29976539', '29948104', '29938441', '29924186', '29909753', '29897422', '29897268', '29886441', '29789787', '29776839', '29765562', '29762441', '29713021', '29659451', '29616171', '29597832', '29592998', '29538082', '29531723', '29478976', '29458045', '29448080', '29425275', '29378386', '29352346', '29340749', '29336269', '29302487', '29291699', '29287172', '29273932', '29272260', '29234855', '29218474', '29197120', '29157631', '29136770', '29125118', '29124379', '29124375', '29108556', '29103325', '29095194', '29084647', '29066061', '29033391', '28990890', '28986442', '28984653', '28977607', '28935365', '28916958', '28904695', '28872973', '28869443', '28847302', '28841601', '28840653', '28840288', '28795842', '28779406', '28763811', '28747336', '28735264', '28734790', '28698934', '28650403', '28649659', '28644156', '28610472', '28598828', '28593488', '28590556', '28582838', '28570465', '28562390', '28550173', '28536929', '28521021', '28499941', '28494457', '28444312', '28403022', '28374304', '28374302', '28374295', '28350653', '28350649', '28328641', '28328638', '28270386', '28255494', '28237520', '28233132', '28230532', '28171481', '28155062', '28153022', '29927570', '28130562', '28112868', '28092230', '28077134', '28075191', '28062965', '28051831', '28032174', '28027257', '27987514', '27986772', '27936188', '27921449', '27905378', '27899130', '27874960', '27797118', '27318639', '27697695', '27641328', '27631548', '27612041', '29906083', '27568277', '27565020', '27506647', '27488453', '27387464', '27355127', '27344408', '27338373', '27257572', '29906366', '27191897', '27141837', '27107135', '27107002', '27079913', '27048019', '27038061', '27012802', '27012801', '27012797', '26962703', '26954750', '26944185', '26923183', '26863057', '26840686', '26831552', '26819650', '26818273', '26802991', '26799168', '26726905', '26718700', '28331740', '26713166', '26712390', '26678101', '26560104', '26487659', '26475873', '26467095', '26460550', '26435766', '26389756', '26389753', '26358362', '26319082', '26299554', '26252173', '26245153', '26236690', '26229135', '26217565', '26217564', '26170752', '26164617', '26161232', '26090352', '26088463', '26085228', '26072926', '26049942', '26018796', '25997557', '25963597', '25952718', '25940510', '25894021', '25882312', '25867232', '25850589', '25833467', '25830045', '25821211', '25810411', '25787787', '25784103', '25710869', '25695452', '25682065', '25668497', '25596647', '25587652', '27252965', '26977223', '25539294', '25536504', '25536204', '25536202', '25484431', '25478358', '25456786', '25454480', '25426372', '25419292', '25415081', '25415080', '25289256', '25267443', '25246633', '25236975', '25127261', '25083495', '25078939', '25058756', '25027941', '24973340', '24945948', '24938689', '24902916', '24899088', '24867750', '24867749', '24866236', '24857593', '24852910', '24835873', '24795299', '24754867', '24754191', '24752388', '24727444', '24721545', '24720804', '24691307', '24670817', '24644776', '24643896', '24636593', '24572846', '24535675', '24522417', '24511745', '24508223', '24506446', '24505630', '24479791', '24475193', '24469750', '24467328', '24462740', '24431936', '24431933', '24393589', '28331656', '26023473', '24346219', '24345981', '24334499', '24326806', '24244786', '24165625', '24165589', '24165588', '24118501', '24091490', '24086810', '24075129', '24047625', '24045156', '24044803', '23994755', '23970786', '23953241', '23949126', '23945532', '23890527', '23889919', '23887986', '23883250', '23879776', '23860820', '23838247', '23813993', '23806950', '23806909', '23799382', '23795772', '23788148', '23735785', '23688742', '23680115', '23657724', '23636625', '23627557', '23598771', '23597664', '23574724', '23545227', '23542843', '23541884', '23523309', '23512348', '23497574', '23494029', '23435504', '23430756', '23422199', '23406212', '23390053', '23381652', '23377144', '24872742', '24872740', '23358581', '23358579', '23354767', '23340638', '23303565', '23291983', '23277620', '24711875', '23269017', '23259312', '23216111', '23193165', '23193164', '23179797', '23173416', '23170941', '23168500', '23140832', '23128186', '23110315', '23052386', '23038147', '23022745', '22991541', '22964671', '22955792', '22942662', '22892919', '22878612', '22859544', '22859543', '22819503', '22815823', '22802601', '22766433', '22759381', '22743923', '22730958', '22730890', '22684298', '22658727', '22634175', '22589018', '22544113', '22503312', '22470069', '22403799', '22396322', '22355083', '22313654', '22283025', '22274148', '22261317', '22258836', '22233999', '22233684', '22229238', '23983392', '22186496', '22165669', '22156885', '22123549', '22101986', '22072461', '22062972', '22037574', '22007792', '21993009', '21959728', '21939998', '21921737', '21886759', '21881492', '21875824', '21865997', '21822720', '21780560', '21778581', '21735338', '21735337', '21698565', '21633805', '21629095', '21629087', '21619780', '21618537', '21617457', '21617437', '21614656', '21561824', '21548389', '21537737', '21511404', '21484051', '21482996', '21481687', '21460686', '21451367', '21416249', '21411311', '21378356', '21364445', '21354437', '21305443', '21283026', '21273621', '21255945', '21254465', '21237573', '21234251', '21229690', '22707463', '21189964', '21189267', '21146642', '21131455', '21124157', '21124124', '21124123', '21120541', '21093971', '21092544', '21080249', '21050760', '21040550', '20978777', '20965141', '20961953', '20943725', '20931192', '20927517', '20925429', '20923302', '20869155', '20813327', '20811199', '20808750', '20725725', '20716846', '20707305', '20701786', '20663036', '20595839', '20580337', '20542749', '20493740', '20463627', '20450531', '20446861', '20431584', '20408889', '20395798', '20356814', '20354428', '20354427', '20349654', '20348982', '20333517', '20219289', '20180712', '20179473', '20145678', '20087894', '20056622', '20048598', '20048594', '20030115', '20009823', '19950857', '19850479', '19779126', '19768493', '19762405', '19745717', '19716288', '19643642', '19643001', '19626016', '19602945', '19591161', '19589811', '19568140', '19568138', '19558171', '19542877', '19540604', '19499497', '19342144', '19322610', '19303225', '19286253', '19255809', '19239578', '19223379', '19223105', '21686430', '19111799', '19101760', '19083555', '19082652', '19071077', '19020926', '19013232', '19010749', '19010105', '18980170', '18956301', '18956213', '18953594', '18951077', '18805078', '18797899', '18773676', '18763195', '18712439', '18694661', '18691958', '18668201', '18657144', '18626406', '18614411', '18592301', '18551338', '18539551', '18534929', '18510030', '18506509', '18502712', '18493817', '18443851', '18443850', '18434823', '18431607', '18399346', '18384623', '18342566', '18317123', '18300955', '18291739', '18208731', '18161344', '18092719', '18058164', '18054304', '18035581', '18035474', '18024253', '17983882', '17960555', '17941940', '17933962', '17903083', '17898583', '17874160', '17851712', '17805148', '17805144', '17725488', '17721211', '17698044', '17656992', '17630414', '17619428', '17596288', '17572598', '17572591', '17572542', '17572540', '17572539', '17560236', '17535733', '17509496', '17496584', '17484060', '17444838', '17440341', '17431054', '17413876', '17363178', '17319870', '17252529', '17237842', '17230112', '17230079', '17110866', '19338960', '17018605', '16998346', '16980844', '16959964', '16958976', '16955145', '16874253', '16874195', '16854522', '16841234', '16816661', '16805177', '16772910', '16772909', '16772899', '16769284', '16749199', '16733775', '16618730', '16544844', '16528624', '16513288', '16496412', '16484877', '16440320', '16428209', '16428208', '16398618', '16374091', '16363021', '16361967', '16341701', '16323826', '16303048', '16302710', '16185806', '16181718', '16177878', '16177619', '16169220', '16166925', '16166645', '16155634', '16151658', '16144493', '16128095', '16106157', '16079673', '16042775', '16034238', '16006794', '16005231', '15988256', '15985786', '15973214', '15972574', '15961563', '15956703', '15956690', '15923840', '15841800', '15835796', '15820604', '15793443', '15725821', '15666042', '15629173', '19338784', '15623094', '15577137', '15544933', '15536703', '15468394', '24115887', '15450844', '15446755', '15380517', '15360014', '15328175', '15327501', '20574478', '15261644', '15253244', '15236102', '15228919', '15220568', '15148828', '15135684', '15131855', '15108896', '15096927', '15096925', '15072922', '15056161', '15007251', '19336144', '14982857', '14758210', '14749494', '14724354', '14663267', '14663265', '14655156', '14628415', '14599918', '14534827', '14522773', '14501330', '12889241', '12873462', '12859918', '12858116', '12831982', '12791353', '12783003', '12778789', '12751688', '12722407', '12713678', '12711684', '12687296', '12560742', '12560721', '12560703', '12560689', '12550077', '12496650', '12496611', '12496571', '12496570', '12453729', '12447043', '12418075', '12381783', '12365643', '12359334', '12198424', '12194727', '12187348', '12183421', '12163417', '12142591', '12055432', '12022201', '11990702', '11977624', '11974672', '11932597', '11892876', '11826708', '11816138', '11734258', '11728119', '11711933', '11685554', '11496177', '11420505', '11405371', '11405357', '11404306', '11384918', '11357797', '11357791', '11356934', '11355991', '11352426', '11304593', '11296146', '11252091', '11252090', '11252089', '11252088', '11236034', '11194453', '11192857', '11175134', '11139736', '21340895', '11112814', '22062170', '11091725', '11083555', '11037172', '11037155', '10990575', '10987239', '10957834', '10957783', '10952161', '10951711', '10948865', '10946926', '10946925', '10930859', '10922955', '10910057', '10883649', '10845426', '10799975', '10799627', '10744220', '10741024', '10740432', '10724248', '10706112', '10696055', '10679101', '10677049', '10629380', '10616452', '10541846', '10541479', '10541186', '10541198', '10573298', '10500975', '10427830', '10419017', '10405048', '10382209', '10353311', '10190437', '10190436', '10091306', '10077078', '10063592', '9929839', '9840853', '9814092', '9810992', '9810100', '9796631', '9785431', '9768095', '9768073', '9768064', '9746102', '9746078', '9679207', '9659130', '9659112', '9652687', '9636896', '9626059', '9501196', '9538420', '9516076', '9498110', '9444960', '9427915', '9414081', '9393489', '9356823', '9354602', '9326705', '9768124', '9378456', '9254901', '9312514', '9266106', '9380417', '9204179', '9167730', '9136075', '9768154', '9143424', '9187534', '9041874', '9408330', '9394853', '9182346', '8988032', '8988769', '8977052', '8938166', '8929327', '8963638', '21594481', '8854169', '8903429', '8854352', '8774245', '8614890', '8611415', '8602641', '8605461', '8596805', '8734096', '8536616', '8552447', '7573738', '7568486', '8706561', '8561451', '7542776', '12222264', '7677689', '7640737', '7639500', '8635819', '7892326', '7774491', '7900515', '7668809', '7896492', '7822502', '7709675', '7839532', '7828637', '8067502', '7996307', '7988954', '7816412', '8030698', '7974815', '8210197', '8071972', '8006650', '8149272', '7956872', '8160081', '8160080', '8285911', '8248402', '18671031', '8272771', '8355333', '8322150', '8221316', '7685420', '8415178', '8378881', '8304742', '8453901', '8291881', '7923503', '8467179', '8311155', '8308204', '8273533', '8273532', '8237161', '7515544', '1340162', '25990424', '1461519', '1332198', '1298523', '1631223', '1437286', '1480524', '1321316', '1509452', '1509449', '1596769', '1596122', '1398318', '1596070', '1546076', '1450247', '1375743', '1599016', '1582620', '1575429', '1604942', '1419920', '1414658', '1414656', '1414655', '1411349', '1795099', '1779204', '1934895', '2071487', '1832785', '1998037', '1712871', '2031914', '2061746', '1897422', '1897421', '1845483', '1712162', '1712161', '1712160', '2285580', '2073084', '2092377', '2228541', '2359804', '2403270', '2219974', '2118709', '2329427', '2189439', '2311814', '2389125', '2330853', '2293730', '2281312', '2267885', '2185619', '2184644', '2144744', '1712564', '1712563', '1706157', '1702957', '1696090', '1696084', '1693833', '2757009', '2583433', '2477936', '2782819', '2681107', '2819566', '2749668', '2665612', '2736015', '2753728', '2652014', '2919201', '2471590', '2914261', '2774998', '2741755', '2728999', '2613043', '2473685', '3252472', '3244074', '3217848', '2464335', '2462132', '3421516', '3219041', '3389239', '3344722', '3341894', '3386279', '3337660', '3043641', '2453148', '3427364', '3316702', '3628568', '3620864', '3602152', '3606189', '3605209', '3575519', '3600061', '2820368', '3569359', '3815018', '3646713', '3630833', '3569014', '3569010', '3500507', '3444262', '3039949', '2438978', '3786531', '3775477', '3760191', '3725955', '3727160', '3952227', '3807538', '3807537', '3807536', '3765936', '3716936', '3713479', '3911114', '4071798', '4071797', '4071796', '4059411', '3910310', '4044371', '3983282', '3980841', '3988153', '3993462', '6240959', '6207859', '6495279', '6728944', '6230422', '6695870', '6731162', '6731160', '6532167', '6532166', '6508579', '6240029', '6661840', '6631605', '6615746', '6611757', '6556150', '6614972', '6614971', '6193342', '6224342', '6625528', '6847113', '6673089', '6637660', '6637656', '6614834', '6614830', '6189108', '7149560', '6182395', '6213258', '7150860', '6922070', '6980482', '6980479', '6980470', '6749692', '7039319', '7072049', '7163311', '7124536', '7073196', '7031722', '7337747', '7349675', '7257516', '7023337', '6786588', '6452080', '6780026', '7332269', '7304152', '7268524', '7224084', '7196486', '7007795', '24174086', '7469326', '6451196', '6258060', '7422194', '7403908', '7405371', '7189998', '6252807', '7369664', '7352163', '6768113', '6444842', '534792', '506955', '232012', '549203', '543616', '441191', '547842', '229451', '82880', '736593', '709638', '695646', '675936', '657103', '340369', '742253', '623131', '564843', '564842', '564838', '564836', '616220', '912629', '592965', '563566', '913040', '887667', '887660', '579839', '579838', '899023', '871651', '328240', '847037', '142065', '190688', '834777', '899346', '335724', '24173747', '24173728', '992321', '982118', '958781', '1273150', '970805', '182950', '1276524', '1270947', '1261188', '1261183', '1261178', '945098', '1276591', '184011', '1207370', '1108855', '1208522', '1080413', '1144552', '1191858', '1171026', '1097163', '125548', '125177', '1099535', '1170054', '166783', '48456', '1127090', '1122494', '1118501', '1132807', '1164480', '46182', '1230294', '1103701', '4372419', '4438464', '4280091', '4281459', '4445704', '4438920', '4843651', '4136526', '4834979', '4832469', '4605815', '4597894', '4436397', '4819921', '4415135', '4848895', '4809557', '4809553', '4588599', '4588595', '4466431', '4466429', '4272474', '4759377', '4275904', '4271128', '4759978', '4759938', '4742276', '4800169', '4689000', '4119605', '4662931', '4674886', '4263700', '4338145', '5045429', '5079327', '4558202', '4111103', '5165533', '5097737', '4254189', '4950923', '5574213', '5554426', '5549425', '5291107', '5272940', '5492627', '4192067', '4908351', '5377244', '5350055', '5784746', '17342903', '5712633', '5724543', '5695665', '5666566', '5721598', '5635401', '5594238', '4863089', '5623905', '5623904', '5615981', '4232202', '5586399', '4869742', '6082528', '5603384', '5588623', '5588622', '5588621', '5339723', '5245450', '4882443', '4871872', '5996652', '5994366', '5296824', '5989978', '5991465', '5946973', '5845590', '4220987', '14327061', '14287850', '14283345', '14310880', '14281467', '14300720', '14256721', '14226385', '14299757', '14209557', '14210307', '14208738', '14189007', '14190270', '14230189', '14222194', '14166563', '14150035', '14123931', '14160330', '14338535', '14253856', '14229401', '14192156', '14157150', '14151920', '14120336', '14111314', '14085277', '14098087', '14065722', '14087821', '13970596', '13971841', '14089960', '13993971', '13962850', '14001797', '14480246', '14008233', '13732772', '13732491', '13764012', '13709504', '13758853', '13846227', '14445786', '13820589', '14407220', '14416563', '13764011', '13811844', '13651961', '13645801', '13608407', '13599144', '13578823', '13578819', '13601626', '13570870', '13533171', '13510861', '13478640', '13489695', '13489743', '13465568', '13471181', '13526333', '13419920', '13367658', '13392256', '13350957', '13333182', '13284712', '13291566', '13256188', '14370517', '14377991', '13305934', '13234233', '14362902', '14355022', '14356530', '13194284', '13199699', '13164679', '13164650', '13206937', '13106454', '14381994', '14349194', '13103960', '13101642', '13136689', '13088012', '13101212', '13055484', '13077895', '13035174', '13008082', '14928109', '14868820', '14915794', '14820632', '15427492', '15417936', '15425378', '15423625', '14802531', '14800635', '15393214', '15402266', '18141328', '18135546', '18134474', '18144430', '18148333', '18128433', '18120132', '18119433', '18117304', '18115428', '18116044', '18210445', '18143490', '18123878', '18152088', '18115198', '18892823', '18892174', '18885869', '18871780', '18108531', '18872720', '18862546', '18913926', '18899536', '20257466', '20288511', '20342954', '20288286', '20283828', '20289115', '20279840', '20279839', '18879061', '21000015', '20997808', '21065070', '20995334', '20992170', '20246778', '20997435', '20985945', '21020429', '20982433', '21018099', '20987260', '20983489', '21010152', '20984717', '21004931', '21026393', '17856396', '12334491', '29007782', '29008147', '19976535', '19867442']
unspecified lump in breast	N63	4	unspecified[All Fields] AND lump[All Fields] AND ("breast"[MeSH Terms] OR "breast"[All Fields])	['31823810', '27189513', '25754109', '24617619']
other disorders of breast	N64	48271	other[All Fields] AND ("breast diseases"[MeSH Terms] OR ("breast"[All Fields] AND "diseases"[All Fields]) OR "breast diseases"[All Fields] OR ("disorders"[All Fields] AND "breast"[All Fields]) OR "disorders of breast"[All Fields])	['32777211', '32768885', '32766758', '32764353', '32760209', '32756533', '32751433', '32748118', '32744037', '32739494', '32739037', '32731409', '32729154', '32729009', '32728529', '32727786', '32727752', '32724341', '32721045', '32719657', '32719484', '32713082', '32708644', '32705731', '32704040', '32703994', '32702902', '32702283', '32698992', '32695608', '32690136', '32681151', '32676455', '32674312', '32670654', '32668751', '32663487', '32657408', '32656161', '32650854', '32650022', '32646502', '32644552', '32644304', '32642420', '32641025', '32638521', '32636717', '32636598', '32631405', '32630768', '32629735', '32622472', '32622272', '32621331', '32614418', '32613402', '32612536', '32609452', '20301691', '32600770', '32598271', '32597135', '32595697', '32594284', '32594281', '32592360', '32590746', '32588888', '32585221', '32575924', '32574812', '32571823', '32571246', '32569161', '32566555', '32565930', '32565751', '32565610', '32564089', '32561640', '32560712', '32560402', '32558687', '32554381', '32550812', '32549796', '32547142', '32547015', '32544879', '32543711', '32541464', '32541088', '32539680', '32534480', '32534233', '32530303', '32528657', '32526552', '32518610', '32514907', '32508921', '32503804', '32502796', '32501823', '32498416', '32497614', '32493514', '32490337', '32489267', '32488177', '32487603', '32487110', '32481414', '32479012', '32474012', '32463967', '32461218', '32461142', '32461104', '32454739', '32452831', '32449246', '32444061', '32441479', '32439799', '32437898', '32437785', '32435361', '32434215', '32433655', '32431497', '32430459', '32422470', '32418782', '32416347', '32415874', '32412693', '32407843', '32405744', '32400970', '32394388', '32393262', '32392926', '32391424', '32389002', '32384506', '32384044', '32381983', '32381398', '32380517', '32380440', '32378165', '32377809', '32377650', '32376654', '32375120', '32374727', '32373594', '32373132', '32368047', '32366475', '32366393', '32362634', '32358358', '32357848', '32356676', '32352945', '32349772', '32349210', '32348566', '32347771', '32346478', '32346127', '32344170', '32343706', '32340955', '32340420', '32333087', '32332524', '32328394', '32327914', '32326887', '32323964', '32322911', '32322464', '32318571', '32314731', '32313121', '32312470', '32312419', '32310574', '32306007', '32305709', '32305573', '32301964', '32298340', '32298276', '32298266', '32297325', '32296817', '32296443', '32295079', '32294323', '32292409', '32290535', '32286297', '32285707', '32279180', '32274652', '32272281', '32271809', '32268991', '32267890', '32265102', '32264892', '32253821', '32253657', '32253654', '32251451', '32245950', '32245182', '32242893', '32241268', '32241054', '32240254', '32239989', '32238360', '32235817', '32234925', '32234919', '32234913', '32234905', '32234455', '32232656', '32228683', '32227726', '32226017', '32225155', '32224850', '32224107', '32221195', '32219847', '32219702', '32217511', '32216818', '32215290', '32212642', '32211149', '32210557', '32210034', '32203696', '32202229', '32198536', '32197999', '32197412', '32195709', '32194960', '32193692', '32193458', '32190749', '32187937', '32187204', '32182948', '32182096', '32181408', '32176878', '32173197', '32172527', '32171669', '32170042', '32167588', '32165310', '32164570', '32164526', '32163106', '32162594', '32162442', '32157259', '32157060', '32156909', '32156894', '32156885', '32154164', '32152711', '32152632', '32152405', '32152162', '32150594', '32147544', '32145961', '32145256', '32142536', '32141053', '32140890', '32139174', '32128252', '32121432', '32121004', '32120796', '32119340', '32118296', '32115910', '32114664', '32111265', '32109714', '32104121', '32102525', '32096937', '32097296', '32096395', '32094664', '32094275', '32092919', '32087245', '32086588', '32086391', '32084130', '32083991', '32082170', '32079653', '32079300', '32078059', '32075886', '32072902', '32072386', '32066401', '32064203', '32063706', '32063704', '32060846', '32060463', '32060165', '32054397', '32052646', '32051067', '32050422', '32048546', '32046255', '32044304', '32042262', '32041627', '32040851', '32037014', '32036332', '32035134', '32030245', '32029688', '32028882', '32028524', '32028187', '32027719', '32025845', '32024355', '32023267', '32021668', '32021173', '32017467', '32014951', '32013835', '32013374', '32011105', '32008738', '32008732', '32006892', '32006118', '32004334', '32000453', '32000054', '31996744', '31995336', '31994181', '31993547', '31993394', '31991499', '31989886', '31989573', '31988871', '31988348', '31987909', '31985611', '31983629', '31983107', '31977265', '31976581', '31976020', '31973902', '31970786', '31970768', '31968538', '31967989', '31962330', '31962198', '31961997', '31958739', '31958129', '31956646', '31956037', '31952941', '31950786', '31947473', '31946953', '31946948', '31946334', '31946261', '31945670', '31942396', '31939699', '31939310', '31937922', '31934255', '31932263', '31929965', '31929480', '31928354', '31927455', '31927211', '31926403', '31924150', '31923183', '31922742', '31919512', '31919322', '31918926', '31918794', '31918289', '31918248', '31917366', '31916717', '31916076', '31915378', '31914336', '31913353', '31912596', '31912233', '31910790', '31910438', '31910110', '31909763', '31908451', '31906724', '31906051', '31905596', '31904845', '31903928', '31901133', '31900584', '31897173', '31894493', '31892571', '31891574', '31890060', '31889940', '31888641', '31888550', '31887161', '31886177', '31885471', '31884349', '31884181', '31882334', '31881130', '31880901', '31880880', '31879410', '31878981', '31876741', '31875860', '31874629', '31871166', '31870736', '31870096', '31869749', '31869400', '31869316', '31866476', '31865420', '31864424', '31864421', '31863943', '31863614', '31862315', '31860982', '31860871', '31860325', '31859725', '31857422', '31856876', '31855792', '31852518', '31852512', '31852067', '31850918', '31850608', '31850134', '31849934', '31849710', '31846476', '31846472', '31845095', '31842904', '31842789', '31842447', '31840240', '31839281', '31839167', '31839158', '31839157', '31839149', '31838326', '31838264', '31837504', '31837323', '31836525', '31835887', '31835844', '31834516', '31831005', '31830538', '31828464', '31827586', '31827528', '31827196', '31827079', '31826123', '31825156', '31824174', '31824163', '31822268', '31821828', '31821547', '31821317', '31820782', '31819783', '31819738', '31819345', '31819019', '31818359', '31818306', '31816778', '31814585', '31813882', '31813635', '31811312', '31809329', '31808385', '31804586', '31804351', '31801267', '31800666', '31800594', '31799869', '31799081', '31797714', '31795966', '31791269', '31789638', '31788435', '31786208', '31784095', '31783577', '31782794', '31782105', '31781887', '31781853', '31781428', '31779648', '31779212', '31777355', '31777026', '31776645', '31775675', '31772931', '31771216', '31770123', '31769740', '31769562', '31768959', '31765706', '31765378', '31765251', '31764606', '31759986', '31759621', '31759379', '31759352', '31758983', '31755729', '31755668', '31754356', '31754354', '31753260', '31753042', '31752555', '31751384', '31748913', '31748747', '31747722', '31747426', '31747154', '31744210', '31744179', '31744058', '31742824', '31742424', '31739165', '31735218', '31733855', '31733305', '31733292', '31732668', '31729379', '31729259', '31728316', '31725322', '31724785', '31723456', '31722645', '31721806', '31721627', '31720802', '31719914', '31718619', '31718602', '31713528', '31712953', '31712227', '31712062', '31710087', '31709953', '31708961', '31707502', '31706896', '31706846', '31706153', '31705785', '31704867', '31704862', '31703592', '31703083', '31702806', '31702038', '31701997', '31699989', '31699932', '31698930', '31697689', '31693710', '31693690', '31691056', '31689678', '31689664', '31687025', '31686307', '31685946', '31685259', '31684146', '31683784', '31683690', '31683635', '31683464', '31681589', '31680445', '31675930', '31675677', '31672844', '31671813', '31670911', '31670641', '31669429', '31669239', '31665129', '31665091', '31662438', '31661737', '31660890', '31660801', '31660764', '31660386', '31659412', '31658756', '31657879', '31657240', '31657187', '31656498', '31656319', '31656203', '31655316', '31652308', '31652160', '31651404', '31650964', '31650731', '31650064', '31647823', '31647152', '31647026', '31646716', '31645491', '31643891', '31643875', '31643794', '31643630', '31643318', '31643304', '31641154', '31641120', '31640763', '31640597', '31640538', '31640084', '31638935', '31638720', '31634648', '31632020', '31632019', '31629688', '31629292', '31628083', '31627702', '31627032', '31627030', '31625763', '31624380', '31623649', '31622431', '31621381', '31620199', '31619740', '31619400', '31619012', '31617074', '31616288', '31615203', '31615114', '31613700', '31610923', '31610672', '31609640', '31608236', '31606058', '31605677', '31605532', '31603918', '31603902', '31603753', '31603120', '31603115', '31603100', '31603098', '31603097', '31602717', '31599382', '31594042', '31593974', '31593076', '31592814', '31591679', '31588803', '31588532', '31587782', '31587253', '31586405', '31584970', '31584836', '31584574', '31584090', '31583571', '31583546', '31583375', '31581558', '31581314', '31578907', '31578591', '31577659', '31577448', '31576541', '31576471', '31574804', '31571501', '31570463', '31570408', '31570378', '31570198', '31567994', '31565622', '31565160', '31564437', '31564436', '31563293', '31562866', '31561450', '31560378', '31560077', '31559912', '31559859', '31559608', '31559181', '31558941', '31557841', '31557310', '31557171', '31556818', '31556559', '31554428', '31554371', '31554361', '31553933', '31553707', '31552614', '31552595', '31550859', '31549794', '31549541', '31547858', '31547832', '31545416', '31544789', '31542150', '31540449', '31539869', '31539535', '31539169', '31538403', '31538300', '31537809', '31537368', '31536191', '31536958', '31534081', '31533777', '31533767', '31533022', '31532791', '31531760', '31530780', '31530431', '31529985', '31528166', '31527453', '31526199', '31526189', '31525829', '31525726', '31524134', '31522347', '31521689', '31521536', '31521327', '31521247', '31521205', '31519689', '31519587', '31518679', '31518138', '31516713', '31514474', '31512190', '31511359', '31511035', '31510955', '31509902', '31507133', '31502471', '31498999', '31498178', '31495826', '31493741', '31493469', '31493319', '31493034', '31490379', '31488880', '31488441', '31488317', '31488201', '31488070', '31487295', '31485204', '31483849', '31483824', '31483470', '31483271', '31483227', '31483145', '31482984', '31482391', '31482136', '31481248', '31480826', '31480338', '31480284', '31479144', '31476665', '31476253', '31476201', '31475549', '31474063', '31473640', '31473619', '31470872', '31470531', '31469901', '31466858', '31466762', '31465734', '31465258', '31464900', '31464656', '31464525', '31464404', '31463975', '31463769', '31462706', '31461932', '31461041', '31461013', '31461002', '31460998', '31456196', '31456192', '31456178', '31456177', '31456069', '31455607', '31455026', '31452148', '31451668', '31450057', '31448113', '31447558', '31446591', '31445908', '31445454', '31445247', '31444238', '31443715', '31442959', '31442268', '31442103', '31441807', '31441331', '31441293', '31441238', '31440879', '31439820', '31436745', '31436555', '31436530', '31436495', '31435911', '31435815', '31434424', '31432689', '31432442', '31431135', '31431076', '31428908', '31428891', '31428701', '31427547', '31426965', '31426772', '31426701', '31425735', '31425377', '31424662', '31424657', '31424629', '31424364', '31421928', '31421883', '31420608', '31420536', '31420533', '31420439', '31420051', '31419991', '31418056', '31417012', '31415991', '31415823', '31414918', '31414667', '31412896', '31411130', '31410679', '31409638', '31409375', '31409314', '31409087', '31409081', '31409080', '31409076', '31408580', '31408448', '31406104', '31405835', '31405426', '31405167', '31404982', '31404420', '31403965', '31402874', '31402562', '31401668', '31401418', '31400951', '31400892', '31399074', '31398063', '31395836', '31395819', '31395685', '31394796', '31394399', '31394170', '31393563', '31393373', '31393200', '31392519', '31390031', '31389715', '31389223', '31387949', '31387540', '31386918', '31386265', '31386016', '31385376', '31385227', '31384886', '31384884', '31384488', '31383692', '31383386', '31382323', '31382183', '31379986', '31378095', '31376015', '31375040', '31374358', '31373689', '31373601', '31373514', '31372939', '31370818', '31367917', '31367914', '31366842', '31366485', '31365279', '31365118', '31364724', '31364060', '31364038', '31364002', '31364000', '31363957', '31363735', '31363337', '31362059', '31361912', '31361756', '31361209', '31357843', '31357142', '31356633', '31352554', '31352515', '31352384', '31351052', '31350986', '31350240', '31349863', '31349801', '31349729', '31349286', '31348952', '31348232', '31347614', '31345191', '31345179', '31344602', '31342393', '31342382', '31342373', '31342367', '31342359', '31340753', '31340333', '31339827', '31339106', '31338929', '31338910', '31337427', '31337401', '31334292', '31333014', '31332942', '31332664', '31332637', '31332457', '31331683', '31331363', '31331294', '31330065', '31329966', '31326986', '31326555', '31325347', '31325105', '31324944', '31324265', '31321854', '31321627', '31321612', '31321461', '31319940', '31319826', '31319705', '31319489', '31319002', '31318068', '31317143', '31316608', '31316316', '31314995', '31311889', '31308568', '31308250', '31308076', '31307537', '31306700', '31305525', '31304979', '31304772', '31302392', '31302271', '31302222', '31298161', '31298055', '31297985', '31297734', '31297648', '31296550', '31296311', '31296204', '31295913', '31295752', '31295578', '31295565', '31294536', '31294477', '31292122', '31291302', '31290203', '31289359', '31288637', '31287789', '31287719', '31286571', '31286532', '31286529', '31285673', '31285329', '31284781', '31284530', '31283990', '31283131', '31282032', '31281408', '31281117', '31281099', '31280963', '31278314', '31277642', '31277602', '31275435', '31273897', '31273628', '31273614', '31273506', '31272065', '31271226', '31270894', '31270878', '31270763', '31270761', '31270634', '31267973', '31267907', '31267277', '31266659', '31266612', '31265437', '31265136', '31264274', '31264272', '31264062', '31263833', '31262509', '31262334', '31261990', '31261939', '31260644', '31260395', '31258458', '31258354', '31257177', '31254679', '31254188', '31253870', '31253623', '31253356', '31252594', '31252065', '31251988', '31250756', '31250492', '31250107', '31248446', '31248089', '31248015', '31246798', '31246794', '31245981', '31244316', '31244292', '31243001', '31242980', '31242439', '31241222', '31239549', '31238899', '31236699', '31236559', '31235893', '31234844', '31234706', '31234664', '31234427', '25719192', '31234149', '31233405', '31233192', '31233030', '31231719', '31231125', '31231091', '31230251', '31230121', '31227983', '31227415', '31227170', '31227025', '31226873', '31226564', '31226312', '31225678', '31223020', '31220302', '31218365', '31217620', '31217296', '31216604', '31216477', '31216208', '31215897', '31214949', '31214619', '31213775', '31213479', '31212043', '31210439', '31209841', '31209428', '31209222', '31207341', '31206626', '31205504', '31204297', '31203510', '31202269', '31201865', '31201107', '31200700', '31200254', '31199661', '31198787', '31198411', '31197455', '31196964', '31195996', '31195902', '31195790', '31195784', '31195751', '31195292', '31192055', '31191663', '31190894', '31190337', '31190270', '31189884', '31188645', '31187351', '31187313', '31187221', '31187142', '31186711', '31185503', '31185425', '31184528', '31183768', '31183315', '31182966', '31182098', '31182048', '31182028', '31181081', '31179334', '31178670', '31177014', '31176443', '31176149', '31175807', '31175355', '31175327', '31174498', '31174485', '31173646', '31173410', '31173295', '31173247', '31172693', '31172521', '31171899', '31171547', '31171119', '31170473', '31170274', '31169985', '31168844', '31168316', '31168174', '31167784', '31167642', '31167272', '31166474', '31166208', '31166098', '31166040', '31165965', '31165782', '31165764', '31165375', '31163957', '31163183', '31162838', '31161595', '31161556', '31161347', '31160555', '31159800', '31159747', '31159615', '31157481', '31157227', '31156051', '31155019', '31154235', '31153889', '31152830', '31152164', '31151772', '31150511', '31150454', '31150396', '31150316', '31149907', '31149728', '31148892', '31148328', '31147873', '31147529', '31146747', '31146730', '31146717', '31146111', '31145358', '31144218', '31144158', '31144151', '31143935', '31142739', '31142736', '31142661', '31141969', '31141310', '31138794', '31138781', '31138582', '31138341', '31137559', '31134859', '31134761', '31134427', '31134367', '31134131', '31134031', '31132863', '31132755', '31131559', '31130286', '31129450', '31127999', '31127475', '31127469', '31127166', '31126309', '31125907', '31125679', '31125106', '31125041', '31125012', '31122207', '31121525', '31121299', '31120606', '31120568', '31120387', '31119903', '31119568', '31118200', '31118051', '31117069', '31115798', '31115714', '31115623', '31114546', '31114020', '31114019', '31112577', '31112418', '31110649', '31110521', '31110169', '31108248', '31107726', '31107629', '31107194', '31107111', '31106385', '31106183', '31105080', '31105010', '31104850', '31104050', '31104008', '31104003', '31103986', '31102024', '31101952', '31100334', '31100306', '31099662', '31099634', '31099622', '31099281', '31099174', '31099159', '31097774', '31097122', '31096503', '31095925', '31094713', '31090900', '31090328', '31088823', '31088410', '31087564', '31087176', '31086635', '31086347', '31086225', '31085365', '31082867', '31082762', '31082761', '31082724', '31082617', '31082574', '31082216', '31082188', '31081800', '31081603', '31081251', '31080076', '31079715', '31079136', '31077936', '31077593', '31077301', '31077239', '31075973', '31075801', '31075727', '31075671', '31075670', '31075589', '31075378', '31075227', '31074644', '31073787', '31072911', '31070509', '31069942', '31069617', '31069457', '31069103', '31069014', '31068619', '31068300', '31067223', '31065776', '31063487', '31063441', '31063423', '31062657', '31062358', '31062308', '31060517', '31060337', '31060175', '31059074', '31059025', '31058608', '31058363', '31056784', '31054582', '31053963', '31053636', '31053510', '31053073', '31050911', '31049790', '31049200', '31048852', '31047637', '31046998', '31046834', '31046734', '31046666', '31046387', '31043830', '31043819', '31042802', '31041859', '31041438', '31039828', '31031969', '31039059', '31038111', '31037755', '31036213', '31034992', '31034927', '31034604', '31033073', '31029558', '31028082', '31027671', '31027437', '31025880', '31025517', '31025270', '31024530', '31023863', '31023696', '31019443', '31018950', '31018945', '31018921', '31016759', '31016433', '31016232', '31014508', '31014049', '31013756', '31013355', '31012084', '31010590', '31010564', '31009918', '31009501', '31009281', '31009240', '31008899', '31008533', '31006821', '31006104', '31006098', '31005971', '31005246', '31005243', '31005169', '31004703', '31004402', '31004003', '31003463', '31003140', '31002949', '31002563', '31002322', '31001693', '30999962', '30999914', '30999723', '30996252', '30995937', '30995757', '30995545', '30995306', '30995195', '30995022', '30993779', '30993577', '30993572', '30993496', '30993001', '30992324', '30991100', '30990139', '30988514', '30988371', '30988233', '30987977', '30987650', '30987200', '30987191', '30986888', '30986716', '30986357', '30985337', '30982971', '30982869', '30982113', '30981459', '30981032', '30980640', '30980596', '30979843', '30979740', '30978971', '30978702', '30978121', '30977016', '30976844', '30975761', '30975095', '30974372', '30972867', '30971832', '30971760', '30970003', '30968746', '30968114', '30965315', '30964898', '30964816', '30963705', '30963461', '30962588', '30962283', '30962086', '30961661', '30961553', '30959874', '30959525', '30959065', '30958325', '30957988', '30957936', '30957844', '30957322', '30957063', '30955459', '30955355', '30954939', '30954728', '30954508', '30954386', '30953256', '30953146', '30952823', '30951959', '30951792', '30950057', '30950000', '30949885', '30949799', '30949079', '30947895', '30947890', '30947698', '30946726', '30946032', '30945992', '30945803', '30945720', '30945381', '30944016', '30943793', '30943501', '30942715', '30942465', '30942452', '30942272', '30941951', '30941950', '30941656', '30941650', '30941644', '30941443', '30940796', '30940775', '30940690', '30939754', '30939415', '30938767', '30938542', '30937987', '30937658', '30937656', '30936332', '30935866', '30935864', '30934972', '30934912', '30934784', '30934018', '30933323', '30932687', '30932000', '30931785', '30931493', '30931280', '30930771', '30930100', '30929609', '30929299', '30929162', '30928930', '30928277', '30927939', '30927552', '30926444', '30923326', '30922623', '30922280', '30921428', '30921318', '30921233', '30920776', '30920124', '30920061', '30919269', '30918274', '30917462', '30917004', '30916428', '30915903', '30915662', '30914582', '30914567', '30914530', '30914410', '30914287', '30914174', '30913217', '30913173', '30912182', '30911511', '30909876', '30909683', '30909680', '30909671', '30909669', '30909665', '30909102', '30908615', '30908205', '30906836', '30905462', '30905456', '30905452', '30905450', '30903404', '30903273', '30902354', '30901675', '30900929', '30900382', '30899086', '30898381', '30898152', '30898150', '30897661', '30897492', '30896879', '30895533', '30894512', '30894110', '30893792', '30892719', '30891679', '30890318', '30890124', '30888988', '30888406', '30888194', '30887424', '30887161', '30886730', '30886238', '30886117', '30885991', '30885980', '30885251', '30885081', '30884823', '30881011', '30880824', '30876970', '30875843', '30875371', '30875348', '30875061', '30875000', '30874392', '30873822', '30873783', '30873596', '30872562', '30872561', '30872466', '30872331', '30872189', '30871490', '30871017', '30869998', '30869771', '30867924', '30867822', '30867590', '30867564', '30867411', '30867218', '30867030', '30866861', '30866472', '30863940', '30862637', '30861596', '30861276', '30861098', '30861043', '30858262', '30857734', '30856589', '30856208', '30856154', '30856152', '30855221', '30854965', '30854961', '30853114', '30852409', '30851384', '30851348', '30851122', '30851086', '30850364', '30850279', '30850186', '30850138', '30850122', '30849944', '30849111', '30848812', '30847853', '30845991', '30845853', '30845813', '30843771', '30843116', '30842661', '30842167', '30840488', '30839106', '30839064', '30838840', '30835011', '30834864', '30833418', '30833157', '30832747', '30831249', '30831020', '30830541', '30829942', '30829863', '30829854', '30829270', '30827931', '30827764', '30827548', '30826934', '30825969', '30825809', '30825473', '30825183', '30825048', '30822674', '30821131', '30820924', '30820718', '30820345', '30818840', '30817557', '30817552', '30816674', '30816620', '30815851', '30815167', '30814109', '30811750', '30810005', '30809286', '30808195', '30806920', '30806523', '30806067', '30806011', '30805870', '30804130', '30803422', '30803129', '30803084', '30799775', '30798422', '30798072', '30796885', '30796654', '30796353', '30796036', '30795773', '30794884', '30794303', '30792813', '30791936', '30791697', '30790157', '30789474', '30789349', '30789190', '30788949', '30787205', '30787127', '30786682', '30786012', '30785226', '30785024', '30782165', '30782113', '30781863', '30781715', '30781559', '30781518', '30779932', '30779920', '30779852', '30779651', '30778520', '30777606', '30777496', '30777403', '30777292', '30777101', '30774110', '30773990', '30773748', '30773186', '30772116', '30771434', '30771433', '30771269', '30770972', '30770781', '30770625', '30769238', '30769227', '30765238', '30764801', '30763539', '30763339', '30761438', '30761130', '30760210', '30759193', '30758835', '30756327', '30754960', '30753261', '30748029', '30745422', '30744321', '30741561', '30741424', '30741325', '30741121', '30740986', '30739743', '30739442', '30739313', '30739035', '30738694', '30738630', '30737785', '30737679', '30737243', '30737173', '30737162', '30736768', '30735150', '30733298', '30733081', '30732565', '30732191', '30732167', '30731509', '30730496', '30729271', '30728901', '30728319', '30728047', '30728015', '30727027', '30726216', '30725408', '30723928', '30723737', '30723304', '30723293', '30723043', '32254856', '30722111', '30722109', '30721706', '30717651', '30715589', '30715404', '30714952', '30714941', '30714487', '30713605', '30712469', '30712288', '30712099', '30711799', '30711685', '30711490', '30711440', '30710068', '30709381', '30709367', '30708938', '30707944', '30707908', '30707565', '30706682', '30705878', '30704524', '30703739', '30703609', '30703514', '30703486', '30701431', '30700832', '30700756', '30700545', '30700300', '30700265', '30699854', '30698259', '30696600', '30696380', '30695671', '30692488', '30692341', '30692339', '30690424', '30690085', '30689838', '30689231', '30689105', '30688674', '30688106', '30687318', '30685868', '30684367', '30684232', '30684148', '30683880', '30683807', '30683611', '30683449', '30683420', '30683142', '30682853', '30680705', '30679903', '30679562', '30679388', '30679317', '30679303', '30679171', '30678630', '30678607', '30678390', '30678243', '30677255', '30674653', '30672753', '30672328', '30672117', '30671699', '30670488', '30670066', '30669416', '30668630', '30668401', '30668345', '30667505', '30666540', '30665715', '30664834', '30663827', '30662552', '30660994', '30660708', '30660595', '30659432', '30659128', '30659094', '30658600', '30658268', '30656783', '30655322', '30654475', '30647905', '30654364', '30653590', '30653559', '30653481', '30653259', '30652619', '30652562', '30652024', '30651201', '30650356', '30649743', '30648268', '30646734', '30646517', '30646110', '30644264', '30643406', '30643217', '30643192', '30642760', '30642363', '30641704', '30641665', '30641093', '30640948', '30639725', '30639386', '30638909', '30638182', '30637938', '30637776', '30636189', '30636001', '30634941', '30633926', '30633527', '30633048', '30633013', '30632784', '30632609', '30632337', '30632300', '30632120', '30632005', '30630528', '30630524', '30630199', '30629215', '30628926', '30627350', '30627022', '30626705', '30626087', '30625566', '30625429', '30625156', '30625008', '30624727', '30624185', '30623763', '30623411', '30621753', '30621730', '30621656', '30621221', '30620117', '30618169', '30617650', '30617496', '30617495', '30617472', '30617304', '30615901', '30615723', '30615483', '30613976', '30612216', '30612114', '30612033', '30611917', '30611624', '30611243', '30611095', '30610961', '30610551', '30610488', '30610433', '30610270', '30609982', '30609392', '30609035', '30608935', '30608527', '30608247', '30608133', '30607980', '30607880', '30607817', '30607790', '30607678', '30607635', '30607634', '30607629', '30607523', '30607176', '30606886', '30606073', '30603996', '30603873', '30602375', '30602372', '30601029', '30600413', '30600270', '30599878', '30598658', '30598507', '30598239', '30598194', '30598116', '30598076', '30596311', '32440368', '32421965', '32372575', '32362304', '32239086', '32146795', '30594445', '30594216', '30594178', '30593585', '30593356', '30592640', '30592167', '30591993', '30591548', '30591495', '30591037', '30591010', '30589782', '30589779', '30589232', '30589200', '30589050', '30589032', '30587728', '30586919', '30586495', '30586411', '30585971', '30585751', '30583686', '30583683', '30583679', '30583674', '30583596', '30583041', '30582912', '30582377', '30580635', '30580606', '30580238', '30580075', '30577860', '30573802', '30573288', '30573287', '30572256', '30570850', '30570847', '30570740', '30568292', '30567584', '30566834', '30566601', '30566471', '30566443', '30565965', '30564985', '30564969', '30564935', '30563826', '30563489', '30562887', '30562218', '30560892', '30560347', '30559257', '30559169', '30559167', '30558672', '30558247', '30558087', '30557707', '30557378', '30556371', '30555458', '30554343', '30553564', '30553188', '30552384', '30551879', '30551691', '30550924', '30550644', '30550377', '30550358', '30548200', '30547810', '30545790', '30545395', '30543931', '30543666', '30543312', '30542984', '30542553', '30541318', '30525293', '30524637', '30524112', '30523916', '30523909', '30523572', '30523500', '30523157', '30522454', '30522347', '30540295', '30540208', '30539854', '30539829', '30539315', '30538792', '30538297', '30538172', '30538083', '30537954', '30537744', '30537512', '30536366', '30536272', '30535933', '30535550', '30535461', '30535121', '30533942', '30532215', '30532191', '30531178', '30530636', '30529760', '30529304', '30528802', '30528798', '30528609', '30528330', '30527856', '30526360', '30526091', '30521571', '30520096', '30519090', '30518934', '30508637', '30506952', '30506843', '30506730', '30506134', '30503529', '30502783', '30502293', '30501967', '30501197', '30517521', '30517191', '30516508', '30515698', '30515357', '30515268', '30514270', '30513999', '30513573', '30511408', '30511279', '30511242', '30509058', '30509049', '30504094', '30503850', '30500870', '30500455', '30499840', '30499248', '30498870', '30498869', '30498031', '30497939', '30497850', '30497795', '30496290', '30496005', '30489524', '30489498', '30488548', '30488318', '30487595', '30487134', '30486608', '30486606', '30485938', '30483727', '30482722', '30482293', '30482232', '30482165', '30481947', '30481098', '30480775', '30479286', '30478786', '30477829', '30477390', '30476450', '30475976', '30475668', '30475071', '30474425', '30473936', '30473125', '30472754', '30471773', '30470613', '30470476', '30469516', '30468106', '30467768', '30467396', '30467123', '30465162', '30465155', '30465142', '30465055', '30464462', '30464390', '30464099', '30464092', '30463939', '30463468', '30462685', '30461556', '30461216', '30460464', '30459150', '30459083', '30458865', '30458856', '30458802', '30458775', '30458447', '30458176', '30456720', '30456639', '30456550', '30454048', '30454027', '30454008', '30453052', '30452015', '30450232', '30449502', '30448440', '30448261', '30447927', '30447482', '30447104', '30446320', '30446318', '30445355', '30445167', '30444752', '30443921', '30442981', '30442980', '30442712', '30442405', '30442350', '30441895', '30440476', '30440261', '30439562', '30430946', '30430795', '30430577', '30430345', '30429889', '30429877', '30429518', '30426508', '30426507', '30425583', '30425482', '30423915', '30423315', '30422841', '30420987', '30420960', '30420699', '30419935', '30419349', '30419345', '30418545', '30418231', '30418174', '30417856', '30417784', '30417777', '30415723', '30415629', '30415099', '30414485', '30413192', '30412327', '30412247', '30412075', '30412067', '30411790', '30411218', '30411146', '30410929', '30410060', '30409792', '30407215', '30407079', '30406484', '30406382', '30406365', '30405089', '30404870', '30404809', '30403669', '30403243', '30402704', '30402541', '30402099', '30400820', '30400780', '30400647', '30400281', '30398948', '30397860', '30397723', '30397604', '30396940', '30396656', '30396643', '30394935', '30394316', '30393159', '30393127', '30390215', '30390214', '30389122', '30388870', '30388862', '30387876', '30386297', '30385886', '30385327', '30383998', '30383904', '30382292', '30380950', '30380856', '30380176', '30377859', '30377204', '30376664', '30375931', '30375890', '30375450', '30375185', '30374765', '30374681', '30374398', '30374289', '30374096', '30372844', '30372591', '30370858', '30370656', '30370488', '30369661', '30368776', '30368743', '30368484', '30367358', '30367331', '30366878', '30365135', '30365046', '30362671', '30362513', '30362333', '30361874', '30360668', '30360602', '30360593', '30360098', '30359996', '30359883', '30359251', '30358693', '30358125', '30357526', '30356230', '30356183', '30355675', '30355356', '30355338', '30355246', '30353287', '30352814', '30352569', '30352460', '30351981', '30351864', '30351863', '30350349', '30350259', '30349062', '30348708', '30348200', '30348127', '30348071', '30347613', '30347323', '30346694', '30346575', '30346453', '30346147', '30344939', '30344618', '30343527', '30343457', '30343455', '30343412', '30342533', '30342077', '30341462', '30341066', '30340079', '30340074', '30339607', '30338807', '30338706', '30338462', '30338354', '30338173', '30337342', '30337080', '30336781', '30335891', '30334756', '30333478', '30335340', '30332671', '30328
salpingitis and oophoritis	N70	295	("salpingitis"[MeSH Terms] OR "salpingitis"[All Fields]) AND ("oophoritis"[MeSH Terms] OR "oophoritis"[All Fields])	['32416793', '31902298', '31865689', '31557304', '30737944', '30612130', '29968991', '29615242', '29441195', '28976128', '28820422', '28536687', '28420930', '28084805', '27933478', '27618331', '26894926', '26248151', '26033592', '25720652', '24835959', '24758109', '23901687', '23350193', '25246930', '22568924', '22393333', '21407153', '19637765', '19459488', '19069807', '18819364', '18705484', '18368820', '18062026', '17883158', '17402543', '17192715', '16752739', '16529095', '16404921', '16318000', '15717545', '15717544', '15715539', '15449845', '15449669', '15314863', '15027734', '15024685', '15022878', '14575145', '14528395', '12839632', '12592902', '12592901', '12469265', '12432105', '11569245', '11569244', '11550383', '11229050', '11175647', '11094878', '11008571', '10935271', '10853255', '10337783', '9987981', '9855775', '9643140', '9532982', '9509952', '9484036', '9484031', '9333811', '9103022', '8783699', '7641992', '7502409', '8524203', '7785213', '7567893', '7483886', '8184701', '8171847', '8270157', '8310559', '8469505', '8469640', '8511875', '1481967', '1789345', '1814234', '1746700', '1951955', '1951954', '1799299', '1862858', '2288370', '2288359', '2220941', '2389743', '2209872', '2221273', '2219815', '2378405', '2385951', '2385947', '2140244', '2330361', '2256383', '2252146', '2630858', '2533462', '2802074', '2802069', '2674802', '2744163', '2785773', '2719162', '2719160', '2787126', '2627035', '3245140', '3193415', '3052128', '2972220', '3261137', '3439567', '3439566', '3439565', '3439562', '3328411', '3326414', '3604127', '3592098', '3592093', '3592092', '3592091', '3109270', '3591062', '2980383', '2949664', '3750967', '3714612', '12267728', '2939754', '3753589', '3487986', '2935039', '2932932', '2932931', '2932929', '2932928', '2932027', '3161354', '3158234', '4070222', '6524631', '6504884', '6334400', '6486364', '6385750', '6730806', '6721075', '6517218', '6665927', '6198935', '6644690', '6659425', '6356958', '6888796', '6851553', '6846725', '6848994', '6221491', '6142016', '6983836', '7183022', '7179819', '6958259', '7102969', '7102968', '7102966', '7048962', '6980600', '6980599', '7181016', '7072166', '7331310', '6978088', '7336639', '7270616', '7281668', '6453468', '7224022', '7337408', '7304851', '6451175', '7425017', '7008363', '7385644', '7416416', '6903508', '550377', '395792', '486234', '384825', '87700', '472885', '376359', '493890', '474921', '428923', '314243', '646059', '637211', '634648', '565147', '608924', '409968', '904785', '831175', '315545', '968882', '1008216', '1246403', '1195425', '1188877', '1238104', '1146908', '1132244', '1083147', '1117833', '4497791', '4409615', '4471308', '4688258', '4664983', '4673326', '5023867', '5023866', '4336141', '5171385', '5131181', '5102694', '5428494', '5515284', '5514505', '5381102', '5381095', '5381903', '5783069', '5797137', '5797136', '5794761', '5705446', '5639869', '5638485', '4295301', '5608011', '5608006', '4298568', '4231610', '5611929', '5611914', '5611910', '5934319', '5958784', '5868077', '14215023', '14130334', '14203065', '14106687', '14069868', '14107286', '14076142', '14045880', '14185780', '13861230', '13853296', '13589529', '13368202', '13358942', '13271955', '13259942', '13192255', '13157244', '13190836', '14882029', '14817352', '15406613', '20295002', '20998977']
inflammatory disease of cervix uteri	N72	3057	"uterine cervicitis"[MeSH Terms] OR ("uterine"[All Fields] AND "cervicitis"[All Fields]) OR "uterine cervicitis"[All Fields] OR ("inflammatory"[All Fields] AND "disease"[All Fields] AND "cervix"[All Fields] AND "uteri"[All Fields])	['32546887', '32314725', '32208459', '32138659', '31976596', '31924800', '31841474', '31802062', '31762235', '31732164', '31631610', '31523901', '31523171', '31517830', '31365958', '31365550', '31360321', '31353466', '31327180', '31322511', '31312028', '31271297', '31269601', '31248496', '31248495', '31248494', '31248493', '31194717', '31170928', '31122530', '31120980', '31116690', '31074362', '31044761', '31007108', '30998706', '30996173', '30947260', '30917772', '30902177', '30902176', '30892442', '30878688', '30832697', '30820577', '30755567', '30730922', '30700347', '30689165', '30682211', '30583024', '30582974', '30557571', '30554588', '30511522', '30511519', '30407498', '30407360', '30390110', '30378322', '30338793', '30281807', '30277627', '30274003', '30251627', '30213012', '30147292', '30113305', '30098679', '30076666', '30074160', '30038201', '29975708', '29905822', '29901171', '29899531', '29896404', '29851788', '29729635', '29636285', '29436075', '29369931', '29362599', '29356877', '29350503', '29331480', '29307980', '29259042', '29253201', '29170443', '29138988', '29105595', '29044006', '29021407', '28972254', '28946854', '28946817', '28919616', '28919602', '28918430', '28891141', '28883273', '28882461', '28859048', '28855930', '28854209', '28838078', '28838077', '28838072', '28827632', '28814689', '28807346', '28792003', '28770172', '28724558', '28708785', '28685798', '28616412', '28582343', '28545987', '28508429', '28475392', '28445274', '28398069', '28365229', '28355349', '28333358', '28254220', '28246983', '28233809', '28181356', '28173077', '28165444', '28164665', '28109160', '28051906', '28051087', '29693871', '27928678', '27836505', '27776812', '27773499', '27756231', '27746413', '27718765', '27694480', '27618331', '27592578', '27566652', '27529156', '27514125', '27493470', '27470152', '27406233', '27381329', '27370345', '27331927', '27329297', '27299910', '27243142', '27172644', '27146743', '27051020', '28757728', '27013587', '26963464', '26931504', '26899006', '26845844', '26825004', '26814089', '26792283', '26783349', '26726142', '29790713', '29370498', '26681219', '26681053', '26670442', '26667255', '26655816', '26647844', '26633925', '26633738', '26602619', '26586777', '26545124', '26514471', '26513880', '26511781', '26499945', '26483309', '26475947', '26473480', '26464690', '26436550', '26360236', '26288640', '26267872', '26261088', '26238558', '26173042', '26148476', '26125958', '26121866', '26112943', '26111269', '26050356', '26042815', '26010154', '25976752', '25954624', '25923023', '25919005', '25918212', '25901354', '25900174', '25900168', '25872337', '25824750', '25715597', '25694045', '25609456', '25544050', '25486010', '25374086', '25361681', '25348861', '25317999', '25304677', '25296855', '25227835', '25224013', '25223804', '25169520', '25169501', '25169223', '25149122', '25147721', '25132373', '25113249', '25099468', '25081715', '25040987', '25036364', '25027335', '25017795', '25012396', '24994615', '24987910', '24951186', '24930198', '24918928', '24913332', '24907951', '24899318', '24890680', '24835959', '24779234', '24759719', '24755433', '24738915', '24702729', '24669447', '24551297', '24551277', '24550226', '24528073', '24528068', '24513260', '24493491', '24476610', '24417784', '24335093', '28299103', '24316922', '24272933', '24262217', '24204103', '24196304', '24125014', '24118383', '24106832', '24092529', '24059126', '24000596', '23974733', '23905393', '23886152', '23871162', '23859915', '23850236', '23809748', '23808462', '23803065', '23801306', '23774076', '23749686', '23733165', '23714759', '23710698', '23702105', '23700901', '23695508', '23689906', '23645068', '23631602', '23611270', '23606387', '23591635', '23588127', '23584805', '23548214', '23540088', '23527098', '23518917', '23513400', '23460336', '23427274', '23420303', '23416812', '23391639', '23374084', '23340902', '23335978', '23318911', '23302339', '23286404', '23285244', '23280017', '23250315', '23245674', '23244480', '23236033', '23236032', '23229212', '23221135', '23194052', '23182931', '23167381', '23127928', '23141180', '23140620', '23137400', '23080497', '23061299', '23025553', '24520436', '23018377', '23011825', '22994789', '22980503', '22975074', '22932452', '22930205', '22927283', '22913557', '22919758', '22907815', '22902666', '22901156', '22886356', '22873098', '22828243', '22805728', '22781111', '22767305', '22748006', '22743593', '22706215', '22693972', '22676182', '22634489', '22631868', '22617577', '22548873', '22525014', '22523844', '22517416', '22512757', '22490852', '22483084', '22468800', '22459826', '22458349', '22438630', '22417111', '22362682', '22292525', '22274823', '22218511', '22216551', '22190580', '22169645', '22157388', '22080266', '22133884', '22095307', '22086157', '22066346', '22055917', '22030186', '22020630', '21973077', '21970279', '21966853', '21966834', '21909940', '21890187', '21872515', '21851750', '21810084', '21747805', '21715338', '21710308', '21632636', '21614811', '21592428', '21574430', '21500463', '21481090', '24800339', '21446174', '21426806', '21417648', '21404599', '21348403', '21324559', '21319512', '21319504', '21287345', '21271014', '21271006', '21269753', '21251894', '21215171', '21192172', '21191829', '21152839', '21077504', '21071566', '21029600', '20968152', '20939210', '20872354', '20871388', '20828954', '20814628', '20811526', '20795445', '20726867', '20698146', '20654125', '20651212', '20628750', '20579779', '20482721', '20477809', '20467921', '20453722', '20403240', '20346292', '20305116', '20204292', '20200578', '20193413', '20138618', '20091897', '20089990', '20051932', '21427875', '21409924', '20009881', '19957526', '19951181', '19946099', '19921697', '19864084', '19852044', '19828674', '19798892', '19782982', '19780738', '19772219', '19748723', '19734818', '19733281', '19721016', '19710349', '19704398', '19704265', '19703841', '19662815', '19661364', '19609952', '19581214', '19575878', '19570447', '19563055', '19483621', '19459485', '19406530', '19405110', '19388166', '19387841', '19377740', '19368312', '19360211', '19356282', '19306101', '19274565', '19274564', '19274319', '19262509', '19261782', '19261387', '19227439', '19194626', '19186554', '19183436', '19182056', '19182050', '19181138', '19177761', '20606770', '19114347', '19111301', '19103762', '18984317', '18984316', '18984315', '18984314', '19025498', '19021409', '19018810', '19011568', '18996031', '18984788', '18973432', '18936011', '18931266', '18842689', '18831933', '18820542', '18814248', '18798879', '18772505', '18757461', '18753962', '18728379', '18723999', '18709035', '18686630', '18684062', '18679597', '18677758', '18665871', '18642561', '18642113', '18603678', '18595464', '18593752', '18593438', '18562528', '18544280', '18515527', '18507156', '18495212', '18494269', '18489796', '18471953', '18466028', '18425651', '18411927', '18375645', '18362313', '18338709', '18328945', '18290409', '18290406', '18217414', '18200970', '18192786', '19617166', '18073017', '18070212', '18067227', '18062652', '18054926', '18050609', '17992395', '17980098', '17767869', '17948377', '17943899', '17929414', '17929406', '17927854', '17924463', '17919385', '17911138', '17884792', '17828509', '17828317', '17692162', '17686231', '17664234', '17644905', '17633143', '17630109', '17604828', '17596760', '17595804', '17577679', '17573909', '17549668', '17540082', '17539283', '17488337', '17485821', '17485798', '17484491', '17478778', '17447640', '17440854', '17439562', '17437632', '17413987', '17402691', '17355795', '17344786', '17342663', '17334416', '17331414', '17331411', '17316356', '17307498', '17261241', '17243479', '17199925', '19434988', '17168494', '17168481', '17144556', '17125903', '17116520', '17094904', '17093350', '17090566', '17077455', '17072177', '17069677', '17061502', '17042035', '17036389', '17026720', '17013472', '17009984', '16990718', '16966109', '16941886', '16941885', '16916295', '16887087', '16879399', '16878269', '16826483', '16826347', '16803485', '16793613', '16784128', '16777755', '16766229', '16761765', '16761408', '16758699', '16716795', '16677522', '16648949', '21162255', '16643690', '16641825', '16635328', '16581662', '16579102', '16572905', '16565644', '16537091', '16533338', '16530444', '16505595', '16502519', '16453256', '16450843', '16408391', '16398226', '16394860', '16391487', '16390015', '16362311', '16335662', '16334028', '16326846', '16325626', '16325603', '16307744', '16295497', '16295462', '16287010', '16263330', '16236744', '16208482', '16202321', '16200779', '16187700', '16183329', '16145176', '16082062', '16041607', '16026074', '16022408', '16008626', '15975639', '15969784', '15963875', '15904621', '15892287', '15871067', '15870522', '15846863', '15832988', '15830356', '15807712', '15778862', '15763064', '21961349', '15702794', '15701337', '15681728', '15681727', '15670301', '15656066', '15647792', '15584399', '15577651', '15560536', '15541647', '15537263', '15531857', '15503613', '15492761', '15489357', '15484852', '15481919', '15481912', '15472322', '15469777', '15459414', '15459411', '15458273', '15457858', '15449844', '15449668', '15350196', '15347481', '15346950', '15313470', '15312325', '15285407', '15220359', '15210041', '15203589', '15200763', '15198798', '15186580', '15168881', '15121634', '15103994', '15086734', '15075041', '15064398', '15064211', '15061964', '15059581', '15042650', '15024772', '15022909', '14981366', '14976873', '14975203', '14974282', '14965002', '14764294', '14764040', '14728859', '14719849', '14700503', '14690776', '14678525', '14653087', '14621327', '14619398', '14614542', '14592590', '14584656', '14556273', '14551002', '14513403', '14512803', '14504870', '12974185', '12962350', '12961827', '12920987', '12916139', '12911731', '12883240', '12850863', '12821341', '12807942', '12794368', '12780690', '12776681', '12768877', '12763151', '12722240', '12713982', '12712525', '12689532', '12673415', '12667328', '12648310', '12640157', '12630076', '12626866', '12619321', '12604140', '12603957', '12599082', '12598843', '12592991', '12592187', '12542374', '12537719', '12536660', '12536620', '12526333', '12523612', '12523071', '12485172', '12466399', '12451572', '12447745', '12414004', '12383553', '12383547', '12321491', '12238655', '12230756', '12226789', '12220782', '12218839', '12212179', '12210419', '12209613', '12203882', '12197377', '12188436', '12186759', '12184549', '12170127', '12151150', '12114863', '12065846', '12063445', '12040650', '12040639', '12040636', '12039120', '12035021', '12016380', '12013119', '12006257', '11992292', '11986698', '11965726', '11958590', '11938727', '11935693', '11914686', '11912883', '11874085', '11839161', '11820488', '11813045', '11785116', '11782085', '11781519', '11773880', '11771183', '11767338', '11758185', '11748574', '11748470', '11679929', '11588284', '11588127', '11574517', '11569243', '11523583', '11513268', '11500462', '11483915', '11463928', '11463926', '11451555', '11449619', '11440663', '11433611', '11409476', '11407017', '11393057', '11368256', '11367696', '11329797', '11314783', '11299808', '11287687', '11279398', '11247862', '11235596', '11234303', '11232888', '11228474', '11221138', '11213504', '11205630', '11202191', '11192850', '10754954', '10754317', '11143859', '11112209', '11097033', '11080508', '11023067', '11006655', '10990340', '10976721', '10975921', '10968604', '10968593', '10950788', '10949431', '10948165', '10921217', '10902429', '10881146', '10880730', '10879253', '10870778', '10863594', '10852683', '10851862', '10843480', '10823228', '10820526', '10819832', '10808586', '10808585', '10805362', '10739501', '10730379', '10726943', '10714375', '10714374', '10703509', '10698098', '10693188', '10684038', '10682556', '10682434', '10682433', '10681836', '10676533', '10671821', '10671767', '10669339', '10650799', '10639830', '10638161', '10626491', '10618077', '10616363', '10607922', '10605176', '10572491', '10554949', '10534208', '10524484', '10521762', '10521758', '10518403', '10518230', '10516931', '10516930', '10473928', '10459454', '10454670', '10458628', '10438366', '10424003', '10405798', '10383079', '10380561', '10375921', '10374328', '10337738', '10337734', '10337731', '10330757', '10329859', '10225306', '10214680', '10204101', '10199222', '10198558', '10097732', '10078587', '10050630', '10037100', '10023364', '10023355', '10023335', '9932249', '9924467', '9922999', '9891674', '9887625', '9865999', '9854889', '9849555', '9801202', '9785106', '9774574', '9750400', '9748767', '9744030', '9720508', '9715025', '9696196', '9695491', '9691842', '9688487', '9679458', '9678072', '9674896', '9673366', '9665506', '9665360', '9651605', '9634299', '9622681', '9611010', '9609572', '9585699', '9582486', '9477586', '9581070', '9577736', '9564101', '9510585', '9534749', '9528716', '9512183', '9484638', '9480281', '9479341', '9479336', '9479323', '9479319', '9475913', '9475908', '9469269', '9461053', '9444856', '25951355', '9412010', '9396917', '9390122', '9364116', '9342804', '9339966', '9286876', '9311186', '11038767', '9745329', '9421083', '9234913', '9196011', '10072859', '9309266', '9240007', '9216030', '9212369', '9212368', '9179804', '9159344', '9153738', '9812505', '9812502', '9257496', '9136510', '10895244', '9235052', '9099054', '9032377', '9094827', '18476154', '9589358', '9162888', '9107453', '9050198', '9022730', '9022723', '9022722', '9022721', '8986527', '8927091', '9275369', '8990966', '8957772', '8946630', '8946629', '9011204', '8987330', '8976848', '8975451', '8913974', '9795572', '8914349', '8884256', '8877049', '8828559', '9236309', '8691366', '9275415', '8832555', '8725141', '8847460', '8677076', '8612838', '8986105', '8860791', '8758780', '8730624', '8698374', '8695689', '8611192', '8599487', '8851199', '8834072', '8758413', '8952347', '8935669', '8854400', '8836997', '8836996', '8826706', '8750422', '8743261', '8714263', '8652727', '8754288', '8728913', '8526206', '8602379', '8599925', '8582707', '8578403', '8576331', '8533565', '8557435', '8555304', '8778007', '8729742', '7675747', '7651643', '7502179', '7498719', '8565694', '7645632', '7590717', '7585899', '7585898', '7637938', '7776428', '7604689', '7580853', '7482104', '8539076', '8539067', '7769313', '7769281', '7669923', '7650651', '7635492', '8834136', '9457977', '8552879', '7699332', '7676260', '7612257', '7633932', '7498808', '7841037', '7824233', '8743851', '8743847', '8715223', '8536765', '7807042', '7762752', '7709322', '7701965', '7668002', '7571906', '7542454', '7996003', '7992853', '7740997', '7847109', '7821836', '7817733', '7712891', '8001938', '7814552', '7814548', '7814541', '7959495', '8035016', '7742501', '8042417', '8008325', '7963600', '7931183', '7931182', '8203320', '8190414', '8075095', '8050694', '8153771', '8133094', '7794301', '8195405', '8152157', '8041005', '8019395', '8010735', '7941567', '8300109', '8033626', '7508337', '12287877', '12287838', '8724804', '8307499', '8289050', '8279449', '8162713', '8057939', '7967934', '7941807', '7867464', '7812983', '7659820', '7575030', '7512399', '8239263', '8113345', '8130906', '8080504', '8288136', '8255872', '8397360', '8264447', '8264445', '8406112', '8238766', '8233002', '8142627', '8257532', '8399929', '8357048', '8243080', '8230740', '8143322', '8102029', '7964248', '7901060', '8364893', '8330510', '8498758', '8344758', '8211539', '7826876', '8506478', '8355888', '8328789', '8499824', '8354310', '8501539', '8497717', '8474419', '8463409', '8395318', '8209117', '8209109', '8508818', '8391967', '8385062', '17265646', '8517242', '8499726', '8457324', '8441881', '8400058', '8384016', '8381794', '8328820', '8309297', '8309296', '8309290', '8296492', '8250136', '8239914', '8209036', '8189809', '8048684', '8010392', '1477024', '1431263', '1477716', '12286762', '1452654', '1349522', '1337473', '1293054', '1291040', '1286120', '1462399', '1527431', '1486776', '1474977', '1427801', '1330836', '1325036', '1523932', '1520050', '1453401', '1449424', '1432291', '1302562', '1397815', '1327940', '1515839', '1515838', '1522337', '1503427', '1411834', '1326211', '1302867', '1285374', '1611371', '1635655', '1599269', '1423543', '1321226', '1617924', '1615348', '1578210', '1512945', '1465312', '1326128', '1314867', '1319885', '1611642', '1601474', '1576189', '1571383', '1534422', '1398628', '1319807', '1734908', '1534107', '1607139', '1728766', '1577519', '1481599', '1481583', '1473525', '1452247', '1438915', '1345308', '1342550', '1335411', '1327343', '1326833', '1323097', '1320667', '1306155', '1303857', '1662887', '1662885', '1791204', '1789353', '1757574', '1799353', '1769832', '1913429', '12284650', '1956010', '1837603', '1815566', '1771476', '1752934', '1743727', '1722912', '1656742', '1656737', '1920589', '1919186', '1910182', '1800368', '1774342', '1663516', '1934049', '1911588', '1839529', '1765187', '1951977', '1911958', '1904794', '1885755', '1792106', '1747265', '1675456', '1667992', '1861893', '1666523', '2031521', '2031517', '1897676', '1881565', '1874618', '1863648', '1667459', '2071962', '2066617', '2066614', '1907403', '1879721', '1855826', '2045044', '2010901', '2010900', '1995377', '12284661', '2067517', '2066594', '2013206', '1994643', '1994638', '1953372', '1953055', '1931376', '1927137', '1927033', '1927030', '1902990', '1827541', '1824740', '1809580', '1792794', '1750294', '1717757', '1669654', '1655315', '1653781', '1648312', '1365609', '2255024', '2280016', '2277205', '2246633', '2234731', '2230254', '2130429', '2082892', '2271269', '2216971', '2127140', '2262751', '2229379', '2212825', '2178079', '1974528', '2387574', '2173655', '2122659', '2122658', '2121189', '1697602', '2164110', '2362173', '2362172', '2359559', '2359557', '2267357', '2247804', '2199517', '2173116', '2359950', '2345341', '2221274', '2199859', '2169511', '2117946', '2197166', '2183112', '2159427', '2075542', '2190897', '2360135', '2341143', '2107766', '2322699', '2321444', '2217838', '2181801', '2108525', '1693139', '2318403', '2302038', '2178426', '1692667', '2387547', '2368528', '2319277', '2307026', '2264416', '2256361', '2245946', '2239021', '2198744', '2197241', '2186584', '2154430', '2148246', '2100948', '1966270', '2603894', '2592542', '2589276', '2586211', '2513021', '2630071', '2557468', '2507988', '2694849', '2692436', '2685032', '2584383', '2559620', '2557467', '2531117', '2515666', '2512130', '2506653', '2791075', '2810245', '2781957', '2674191', '2560458', '2553962', '2551116', '2503792', '2811594', '2760488', '2677360', '2603109', '2518955', '2567943', '16312699', '12283856', '2802075', '2679185', '2628275', '2560425', '2510329', '2502013', '2739985', '2778422', '2754009', '2729260', '2726643', '2660084', '2549133', '2728784', '2725404', '2553221', '2807442', '2751054', '2740961', '2664040', '2609175', '2609174', '2545952', '2472673', '2661422', '2565313', '2553361', '2538620', '2493192', '2718546', '2914240', '2550184', '2486964', '2921049', '2809126', '2803030', '2802740', '2786300', '2773311', '2739437', '2739432', '2704129', '2686703', '2686341', '2680802', '2680801', '2679427', '2678881', '2667109', '2624007', '2621335', '2613008', '2561299', '2542674', '2536384', '2520783', '2977317', '3266968', '3266445', '3254840', '3069566', '3075579', '3068932', '3050655', '2848763', '3206634', '3229961', '3225482', '3193409', '3144614', '3143573', '2852515', '3253804', '3253803', '3250808', '3216690', '3071542', '3066659', '2854576', '3407700', '3237538', '3195711', '3050073', '2905287', '3070496', '3419730', '3382483', '3242435', '3219907', '3132668', '3067388', '2852533', '3137151', '3290766', '3284687', '2837032', '3373074', '3273601', '3135606', '3041629', '2838408', '3343964', '3371754', '3277513', '3215570', '3173764', '3066089', '3050618', '2894738', '2850981', '3283097', '3277994', '3041318', '2840390', '2448545', '3359647', '3350618', '3282335', '3276193', '3215557', '3200809', '3128883', '3069248', '3066621', '3066374', '3048603', '2832436', '2450850', '3427634', '3322741', '3128429', '3444560', '3436412', '3425147', '3425146', '3329147', '3326709', '2891633', '2838240', '2827300', '2823379', '3686750', '3507392', '3431735', '3324784', '3320688', '3312290', '3312286', '3681066', '3509731', '3318083', '3311667', '2969658', '2822365', '3665412', '3303938', '3300458', '2886481', '2834145', '2825144', '3586291', '3665667', '3449905', '3319803', '2824151', '2824150', '2440306', '2973878', '3666541', '3312109', '3109641', '3553633', '3618954', '3609674', '2823785', '3560383', '3104627', '12288347', '3585868', '3563346', '3622220', '3601178', '3581005', '3568970', '3493927', '3821996', '3105638', '3688982', '3675219', '3618133', '3617923', '3610514', '3574747', '3573655', '3554120', '3497518', '3492148', '3481465', '3425246', '3424965', '3274668', '3123821', '3122515', '2953180', '2951636', '3808453', '3646132', '3629162', '3570025', '3313503', '3106171', '3032753', '3825822', '3557168', '3546450', '3531937', '3099219', '2951238', '12281124', '3817968', '3792884', '3780714', '3537321', '3021608', '3794563', '3747904', '3296008', '3741814', '3741812', '3089908', '3800217', '3755815', '3755719', '3755292', '3755280', '3522800', '3519787', '3755852', '3461355', '3767797', '3755126', '3755125', '3708467', '3704854', '3726776', '3711278', '3526694', '3517270', '3463785', '3083313', '3512871', '3721345', '3754743', '3704458', '3519040', '3485379', '3084162', '3721283', '3511673', '3485737', '3949253', '3802309', '3788342', '3764740', '3739637', '3739632', '3720781', '3702057', '3548981', '3512482', '3490921', '3426881', '3089739', '3082018', '3008032', '3001622', '2938496', '4083598', '3934293', '3905845', '3836925', '4094054', '4094052', '4077268', '4069458', '4063861', '3937450', '3906831', '3866456', '4053698', '4050890', '3930385', '3006200', '2996992', '4090506', '3904250', '3840624', '4054726', '4054548', '4029419', '3902592', '2996999', '2994946', '2413670', '2413668', '4072384', '4022486', '4009860', '4040243', '4019796', '3929407', '3892391', '3839220', '2989388', '2932933', '2932926', '4047989', '4006385', '3923837', '3899505', '3932535', '3859136', '4007460', '3978553', '3890229', '3885103', '2862081', '4020784', '3987126', '3929521', '3886311', '2983274', '3968836', '2578582', '3983529', '3976584', '3902455', '2860033', '2981783', '4086158', '4039853', '4039075', '3979920', '3973860', '3937006', '3907520', '3904356', '3897824', '3896054', '3885669', '2998147', '2996899', '2981191', '2424682', '6529911', '6511983', '6509857', '6098722', '6543100', '6091511', '6541671', '6490506', '6486193', '6396810', '6534246', '6517786', '6511361', '6510730', '6508037', '6396735', '6387112', '6381250', '6207695', '6427611', '12340352', '6488298', '6393838', '6386694', '6473986', '6610139', '6528018', '6467397', '6374642', '6331973', '6369136', '12179634', '6610860', '6500326', '6700691', '6722922', '6534326', '6235969', '6562264', '6538074', '6363935', '6232010', '6564047', '6421304', '6369705', '6744997', '6717843', '6594029', '6546811', '6543470', '6542339', '6516810', '6472026', '6396128', '6386718', '6228882', '6670380', '6666807', '6652749', '6644678', '6580493', '6096260', '6316529', '6689380', '6665668', '6351568', '6229892', '6657137', '6649621', '6645743', '6648747', '6642598', '6859172', '6222356', '6850266', '6344712', '6879956', '6664107', '6620563', '6837510', '6347322', '6856186', '6829395', '6550464', '6344049', '6343974', '6340892', '6822798', '6681370', '12279890', '6854541', '6667900', '6660406', '6638381', '6636852', '6629632', '6357824', '6353553', '6349549', '6338310', '6295165', '6243067', '6217789', '6195425', '7152363', '7153984', '7141709', '7177125', '6896912', '7121913', '6756002', '6312493', '6216350', '7104660', '7049029', '6289452', '7184061', '7184054', '6815818', '6809791', '6282452', '7078909', '6805851', '6127246', '7102976', '7048830', '6958259', '6954809', '7084856', '7102970', '6806898', '7088410', '6121096', '7078867', '7064541', '7033851', '6918170', '7055176', '7187955', '7178491', '7124356', '7121397', '7085080', '7085079', '7046290', '7044983', '7044982', '7044980', '6958021', '6958020', '6958016', '6926494', '6889571', '6295914', '6220551', '7326554', '6895617', '6949053', '6271164', '12336994', '7027585', '7282627', '7272267', '7043381', '6945020', '6272103', '6791761', '7347700', '7316354', '7273764', '7256329', '6911317', '7307366', '7247978', '7269615', '6112427', '7349601', '6453520', '6788128', '7261522', '7214119', '6894004', '7240385', '7215760', '7214998', '6941615', '6894177', '7470834', '7465117', '7224035', '6893939', '7452178', '7340302', '7325336', '7297133', '7274099', '7270099', '7264611', '7198853', '7029973', '7005508', '7438658', '7210890', '6779534', '6451178', '6451176', '7008678', '7439646', '6105466', '6770690', '12263305', '7419253', '7253728', '6255843', '7337558', '7266045', '7266038', '6988709', '6445528', '7450822', '7394698', '7361842', '6892712', '6988234', '6767455', '7372158', '7352534', '6769192', '7411962', '7366883', '7352059', '7189101', '6931874', '6931280', '6157078', '229815', '121080', '396841', '225954', '516121', '480388', '532332', '225705', '89446', '261817', '555335', '490071', '114196', '37736', '543573', '540659', '528691', '477315', '448310', '294771', '94520', '93839', '396914', '388102', '448245', '427912', '427911', '760016', '555272', '507962', '484224', '456078', '452879', '434307', '379990', '371360', '318114', '318103', '289811', '262672', '581685', '104212', '214730', '82488', '709069', '738689', '101076', '689984', '682174', '680789', '679332', '679331', '354750', '684862', '683635', '683617', '679293', '567579', '281822', '214981', '352153', '721188', '665579', '651763', '645775', '703392', '666217', '567655', '208026', '76228', '76057', '340953', '639120', '634314', '688943', '643235', '367198', '29807', '611112', '605986', '411373', '603197', '415449', '412291', '900205', '555041', '924593', '894648', '242944', '903056', '900403', '874941', '269601', '269600', '142910', '875477', '561036', '416672', '915646', '850575', '592451', '921141', '883598', '864356', '840470', '832029', '923894', '919865', '896652', '869138', '859361', '610852', '607579', '341735', '326084', '217066', '71815', '1028863', '12307439', '185319', '968882', '822716', '1016216', '1026045', '822666', '1272963', '1266915', '1018825', '775980', '772507', '177911', '177150', '16296142', '932222', '1261850', '1261727', '1032420', '1063920', '1275172', '1256720', '1254162', '812926', '955544', '1025988', '1254746', '192011', '180908', '15917', '13018', '13005', '130184', '1185349', '1061470', '814156', '1242683', '51883', '1172512', '1163039', '1158770', '1165738', '1175990', '807109', '806017', '1154182', '1207955', '1243119', '1220568', '1134687', '1056676', '1117833', '163932', '164310', '1114287', '804148', '163217', '1219050', '1210861', '1116372', '1116371', '52747', '6358', '4620477', '4616047', '4614936', '4435569', '4214599', '4429089', '4615290', '4474700', '4214581', '4368743', '4438237', '4217817', '4210884', '17436511', '4844836', '4841624', '4463898', '4455627', '4276710', '4858140', '4824012', '4838313', '4134552', '4818428', '4212200', '4832730', '4544017', '4808870', '4128064', '4774823', '4491951', '4357075', '4589920', '4764862', '4358543', '4355455', '4355522', '4729730', '4751550', '4742092', '4736737', '4723961', '4592797', '4125891', '4802855', '4715954', '4726043', '4574351', '4544146', '4348985', '4688594', '4720456', '4574090', '4496338', '4357410', '4713226', '4685830', '4564908', '4788589', '4748095', '4744386', '4360062', '4635196', '4569982', '4567885', '4567774', '4346322', '4346318', '4677898', '5054959', '4667778', '4559092', '4560961', '5070891', '5047964', '5072146', '4635711', '5080877', '4262720', '4566734', '4338156', '5039584', '4658570', '5050909', '4260951', '5010354', '5010344', '4552586', '12256654', '5078917', '5007546', '4681551', '4669186', '4649568', '4346427', '4342564', '5150333', '5131281', '5289969', '5131136', '5165928', '5135912', '5121879', '5107183', '5098053', '4943692', '5571459', '5571064', '4940331', '5562012', '5558859', '5164353', '4934550', '5104696', '5108385', '5566175', '5101890', '4103816', '5566868', '5566866', '5566865', '5204649', '5558592', '5167796', '5107644', '5105279', '5282839', '5486482', '5480091', '4921737', '5455110', '5490974', '5450848', '5278277', '4194879', '5429025', '5447751', '5447750', '5447749', '5427780', '5274234', '4914960', '5429107', '5430347', '5430474', '4193543', '5448606', '5419415', '5284267', '5431172', '4315265', '5445560', '5426023', '4106048', '5412847', '5467199', '5436397', '5527957', '5520213', '5506656', '5468120', '5459103', '5285512', '5208270', '4248828', '5397703', '4245818', '4982005', '5805239', '5361321', '5347231', '5258118', '5381813', '4247653', '5816125', '5797886', '5403832', '4900785', '5402705', '4308189', '5792397', '5795141', '5772871', '5781897', '5783069', '4976682', '5373788', '4887784', '5776102', '5774661', '5770801', '5196021', '5768672', '5346940', '5775186', '5784524', '5773872', '5407345', '5393669', '5384098', '5372125', '5370783', '5349994', '4307516', '5754613', '5724389', '5708771', '5684540', '5680923', '5760968', '5675891', '5730363', '5724028', '5707185', '5303770', '5754578', '5740538', '4303999', '5684148', '5243450', '5658922', '4172761', '5657247', '4302078', '5689728', '4236269', '5709755', '5664567', '5712962', '4295364', '5658489', '5237838', '4865979', '5753903', '5700235', '4185072', '6053101', '5626731', '5584585', '6042883', '6041720', '6034967', '6034962', '5606541', '5584800', '6065488', '6052378', '6036656', '6033321', '6042795', '5631984', '5629394', '5611916', '6026618', '5605802', '4225742', '4865075', '6025156', '5623681', '4960879', '4164861', '4164860', '5613654', '6068019', '5617277', '6071335', '5230452', '6018103', '5601383', '4976593', '6016126', '6073777', '5633936', '5628822', '5603581', '5591939', '4235057', '5921075', '6011762', '5996155', '5977575', '5975722', '4230326', '5299872', '5914130', '5914129', '5991706', '5950001', '5935237', '5989477', '5325806', '5933338', '6005648', '5989574', '5987251', '5985545', '5331781', '5874058', '5841728', '5842641', '14345997', '5892550', '5869841', '5214051', '14347973', '5898182', '5295191', '14343114', '14338627', '14338619', '14280911', '5897945', '14280152', '14275292', '14261263', '14330492', '14274387', '14327373', '5829933', '14238037', '14321702', '14269350', '14256450', '14268267', '14329864', '14304519', '14222564', '5878509', '5869506', '14241522', '14290878', '14218730', '14215352', '14199506', '14218209', '14207876', '14201084', '14201082', '14193870', '14183411', '14211037', '14192720', '14183324', '14237986', '14159345', '14203765', '14191396', '14183722', '14167913', '14166001', '14215050', '14170397', '14139284', '14272426', '14180099', '14138397', '14154657', '14141278', '14133276', '14133275', '14133272', '14131471', '14160933', '14142671', '14142668', '14252867', '14248813', '14245999', '14209218', '14185722', '14182994', '14162773', '14158949', '14151828', '14124966', '14110626', '14110066', '14105493', '14076343', '5878657', '5878654', '14174611', '14148729', '14148728', '14148691', '14106694', '14082210', '14096836', '14093753', '14093224', '14072839', '14122880', '14063646', '14062487', '14043281', '14091089', '14167945', '14070077', '14040544', '13980988', '13978220', '13956836', '14051754', '13962948', '13943029', '13941899', '14051283', '14051282', '13991719', '13997281', '14087453', '14010827', '14000826', '13929875', '13931713', '13984124', '13976064', '14143514', '14143513', '13989015', '15445933', '14185780', '14148620', '14148611', '14108970', '14105968', '14054697', '13983508', '13947889', '13992591', '13975418', '13969726', '14014129', '14018022', '13996457', '14042248', '14002845', '13982980', '13982517', '13945833', '13938103', '13943526', '14003877', '14003876', '13909467', '13870266', '13946638', '14467288', '14489893', '14494487', '14475494', '13932319', '13903515', '14025073', '14475285', '14472391', '14454012', '13870313', '13910871', '14486047', '13876376', '14038858', '13916522', '14475287', '13886131', '13784808', '13682517', '13876595', '13871580', '14454637', '13758778', '13715566', '13735820', '13725384', '13693201', '13754621', '13751532', '13703952', '13699090', '14479214', '13769709', '13758777', '13753272', '13713695', '13702232', '13682861', '13769781', '14425720', '13757076', '13725386', '13725385', '14431870', '13725165', '13797928', '13816695', '13824621', '13800430', '14411232', '14445096', '14424636', '13818793', '13795867', '13668273', '13646303', '13645896', '13630030', '13632096', '13631530', '13622175', '13625308', '13624749', '13613373', '13592977', '1355508
other female pelvic inflammatory diseases	N73	2039	other[All Fields] AND ("female"[MeSH Terms] OR "female"[All Fields]) AND ("pelvic inflammatory disease"[MeSH Terms] OR ("pelvic"[All Fields] AND "inflammatory"[All Fields] AND "disease"[All Fields]) OR "pelvic inflammatory disease"[All Fields] OR ("pelvic"[All Fields] AND "inflammatory"[All Fields] AND "diseases"[All Fields]) OR "pelvic inflammatory diseases"[All Fields])	['32606989', '32580252', '32518756', '32358402', '32215906', '32164514', '32141428', '32031768', '32024567', '31896736', '31756372', '31743182', '31740997', '31730666', '31629507', '31587913', '31551082', '31524362', '31461672', '31442735', '31423519', '31408465', '31389367', '31306513', '31292064', '31178192', '31113315', '31097677', '31063544', '31055469', '30989970', '30954518', '30940330', '30936324', '30933927', '30894687', '30890463', '30880246', '30878688', '30866984', '30837119', '30817905', '30811668', '30805068', '30804935', '30796864', '30777008', '30753898', '30741802', '30702228', '30700345', '30669661', '30646423', '30606202', '30593433', '30556401', '30524442', '30502515', '30500967', '30482071', '30473127', '30461694', '30461690', '30390938', '30357935', '30346040', '30341232', '30325823', '30321529', '30294592', '30290835', '30264615', '30247363', '30231769', '30201794', '30192325', '30186287', '30149363', '30113305', '30112848', '30096215', '30093992', '30080274', '30041702', '30026507', '29995743', '29994936', '29937269', '29934701', '29908848', '29903537', '29885890', '29790947', '29763134', '29756668', '29617576', '29589256', '29587664', '29566610', '29566608', '29563165', '29560794', '29556706', '29550133', '29510963', '29483122', '29441609', '29436075', '29433363', '29369931', '29369919', '29364368', '29356877', '29343134', '29293503', '29289987', '29280125', '29190037', '29132441', '29093011', '29055273', '29020715', '28838072', '28794464', '28779515', '28739800', '28724744', '28701212', '28694133', '28679552', '28653615', '28478571', '30755951', '28436019', '28432313', '28407857', '28403918', '28399813', '28391486', '28365115', '28347830', '28331850', '28322134', '28303822', '28283947', '28259404', '28257809', '28215890', '28178058', '28153660', '28125569', '28106653', '28099135', '28087650', '28084114', '28057084', '29517208', '28007229', '27928678', '27905697', '27893679', '27893595', '27865501', '27771475', '27349443', '27747116', '27743740', '27712641', '27682034', '27678278', '27672055', '27651649', '27649417', '27618331', '27612341', '27583685', '27556925', '27556818', '27553580', '27487696', '27484764', '27412123', '27370345', '27343750', '27343269', '27341773', '27334336', '27317212', '27314174', '27275802', '27263041', '27252278', '27224222', '27216918', '27213916', '27212612', '27175840', '27175718', '27172644', '27132058', '27094925', '27032746', '26987341', '26975912', '26953937', '26946340', '26944540', '26926975', '26901276', '26891259', '26882809', '26871558', '26864580', '26849974', '26846303', '26841639', '26838494', '26774818', '26720306', '26703894', '26688332', '26667536', '26666587', '26653759', '26643603', '26610697', '26608577', '26602619', '26573517', '26489063', '26484795', '26475360', '26466992', '26462857', '26440690', '26400127', '26226734', '26168103', '26163646', '26163221', '26151991', '26150870', '26150453', '26125979', '26122105', '26117350', '26092137', '26088861', '26082479', '26077751', '26074240', '26064879', '26003249', '25958283', '25930973', '25922861', '25836384', '25790555', '25774934', '25771053', '25760905', '25751217', '25706363', '25702623', '25681842', '25673589', '25621770', '25619445', '25609169', '25599233', '25585079', '25557571', '27032228', '25547201', '25546525', '25539994', '25533002', '25528419', '25510063', '25479008', '25467401', '25446850', '25442392', '25435011', '25405281', '25385744', '25374369', '25367600', '25314928', '25312677', '25308837', '25296917', '25280956', '25277436', '25256877', '25244000', '25243856', '25229700', '25223344', '25218751', '25218725', '25203198', '25191876', '25155117', '25132521', '25126006', '25118964', '25115526', '25101364', '25091819', '25016551', '24956111', '24924718', '24903044', '24901398', '24898900', '24894269', '24868262', '24844106', '24825484', '24811097', '24807511', '24802548', '24794493', '24779234', '24736022', '24731626', '24703764', '24681213', '24678677', '24645833', '24595586', '24565475', '24559691', '24525211', '24493858', '24406036', '25816640', '24331367', '24330771', '24312719', '24287642', '24230977', '24216440', '24192258', '24119894', '24113409', '24100800', '24093960', '24083677', '24034896', '23994312', '23973245', '23919051', '26535241', '23853619', '23842561', '23830343', '23773528', '23672530', '23635748', '23620186', '23588127', '23539633', '23530888', '23503942', '23497997', '23453430', '23440819', '23391789', '23326599', '23303991', '24882238', '23236033', '23230937', '23214030', '23197282', '23178080', '23163231', '23162942', '23157146', '23150856', '23142353', '23141132', '23140621', '23129430', '23127921', '23113856', '23108348', '23007248', '22999831', '22992560', '22972109', '22962316', '22911233', '22907815', '22883439', '22876801', '22825738', '22816773', '22808665', '22767305', '22729196', '22638669', '22617577', '22592838', '22575862', '22574093', '22560185', '22534388', '22521776', '22455742', '22443120', '22405255', '22362682', '22332753', '22331327', '22321548', '22317875', '22264999', '22249295', '22249294', '24377025', '22173715', '22155465', '22149760', '22138802', '22134016', '22071843', '22066346', '22057167', '22055917', '22054272', '22018119', '21966337', '21941427', '21904441', '21855980', '21849302', '21794000', '21734634', '21734246', '21718744', '26308310', '21661376', '21632636', '21601918', '21564461', '21447630', '21419651', '21419005', '21415195', '21369725', '28299057', '21360100', '21324744', '21284529', '21280428', '21271149', '21266931', '21262478', '21257044', '21252792', '21243318', '21240175', '21234869', '21225538', '21183063', '21183039', '21171878', '21160316', '21120177', '21072526', '20933112', '20929416', '20846255', '20839572', '20827249', '20716255', '20706119', '20705158', '20695147', '20663745', '20642266', '22338452', '22082769', '20576366', '20564681', '20556773', '20556754', '20540268', '20516811', '20470051', '20470050', '20470047', '20500940', '20495539', '20494184', '20471008', '20414720', '20411649', '20398372', '20393825', '20393685', '20373931', '20302022', '20238357', '20207407', '20191835', '20186112', '20169203', '20132370', '20132369', '20091635', '20051932', '20051931', '20046043', '21365945', '20035635', '20030292', '20022535', '20011704', '19955104', '19951198', '19936591', '19935421', '19924435', '19882788', '19858750', '19835814', '19815355', '19803028', '19794034', '19754567', '19733100', '19716674', '19713010', '19709548', '19703841', '19696628', '19678959', '19661750', '19637436', '19631788', '19553241', '19436336', '19521651', '19467767', '19416490', '19389896', '19304963', '19300334', '19289311', '19258943', '19249952', '19231601', '19230877', '19230739', '19188130', '19180833', '19179858', '19177762', '19149400', '19082597', '19060033', '19032394', '19014793', '19004865', '18923588', '18922518', '18853841', '18850321', '18842939', '18829361', '18819458', '18798405', '18794025', '18794017', '18769789', '18766412', '18756828', '18728379', '18686353', '18682001', '18647391', '18622852', '18559570', '18555820', '18511175', '18487964', '18479647', '18461015', '18440914', '18390139', '18381113', '18360319', '18343379', '18336453', '18334068', '18301846', '18256816', '18250576', '18241545', '18211971', '18206597', '18175689', '18175559', '19450319', '18087628', '18087084', '18073023', '18054927', '18053199', '18005504', '17992395', '17975356', '17968630', '17952762', '17937093', '17908963', '17888100', '17881686', '17880955', '17880949', '17879686', '17868521', '17848700', '17785003', '17721999', '17673134', '17611835', '17601896', '17576995', '17475688', '17475371', '17471777', '17471772', '17471771', '17458657', '17414097', '17401188', '17400489', '17363891', '17349571', '17342672', '17342647', '17319601', '17303485', '17280761', '17276803', '17263015', '17257093', '17190213', '17188330', '17183093', '17181926', '17177865', '17154028', '17122613', '17116058', '17108005', '17093355', '17072375', '17070199', '17061562', '17044228', '16990031', '16973221', '16971068', '16946082', '16924709', '16873562', '16862668', '16790559', '16768892', '16764617', '16752635', '16734055', '16731670', '16731666', '16722306', '16709890', '16679772', '16637895', '16529095', '16507932', '16445303', '16427748', '16427691', '16404232', '16361047', '16305709', '16272543', '16222549', '16212202', '16210854', '16209297', '16187700', '16150661', '16147735', '16130848', '16082066', '16045922', '16044389', '16041249', '16033613', '16027199', '16012258', '16006639', '16005574', '15982221', '15976600', '15920682', '15910930', '15906923', '15868993', '15865604', '15863540', '15822784', '15763793', '15756554', '15731321', '15728992', '15725719', '15725435', '15714870', '15683381', '15618247', '15615159', '15596317', '15591434', '15573205', '15551209', '15545393', '15495077', '15495005', '15480190', '15478861', '15471625', '15466767', '15455544', '15452171', '15350196', '15301846', '15301117', '15273268', '15266535', '15254438', '15242222', '15239302', '15203589', '15139240', '15133331', '15088861', '15055246', '15054166', '15033113', '15030062', '15025381', '15009043', '14985659', '14766454', '14763182', '14749959', '14742566', '14720414', '14719851', '14708816', '14677475', '14651365', '29645207', '14629202', '14626790', '14619398', '14597777', '14586327', '14584656', '14573837', '14530667', '14507103', '14504870', '12972797', '12954522', '12901604', '12878284', '12877638', '12856870', '12844450', '12844449', '12843219', '12816543', '12797636', '12781405', '12780690', '12768897', '12763528', '12754893', '12751653', '12751168', '12742182', '12739123', '12738143', '12728903', '12725671', '12688125', '12650633', '12648310', '12635748', '12634085', '12604142', '12577433', '12572599', '12570187', '12564169', '12563468', '12562392', '12537722', '12521428', '12514443', '12498146', '12470560', '12467159', '12466713', '12443960', '12438905', '12427392', '12407329', '12396775', '12369149', '12295509', '12228099', '12222744', '12137634', '12118653', '12118117', '12082208', '12079162', '12069780', '12062923', '12053453', '12042255', '12031388', '11991435', '11960038', '11947926', '11937131', '11917661', '11917218', '11914895', '11906862', '11893015', '11885742', '11882245', '11869589', '11862890', '11840606', '11797456', '11797180', '11781524', '11753136', '11752977', '11725225', '11717636', '11704163', '11704096', '11675547', '11599240', '11587302', '11573782', '11561658', '11557783', '11552895', '11530260', '11524848', '11516061', '11512371', '11511897', '11506144', '11484504', '11483915', '11482602', '11463928', '11434471', '11425976', '11402786', '11376646', '11365842', '11365173', '11364742', '11344440', '11354710', '11349163', '11339921', '11319969', '11315629', '11306238', '11273137', '11267799', '11267794', '11234671', '11230601', '11225416', '11216154', '11205630', '11199209', '11177066', '11153977', '11153172', '11135274', '11131320', '11119733', '11091991', '11083000', '11035318', '11034686', '11030854', '11020592', '10997894', '10990340', '10962633', '10943576', '10755035', '10930484', '10929688', '10920316', '10916127', '10912974', '10902469', '10867353', '10853255', '10838292', '10836669', '10819866', '10818419', '10796820', '10796713', '10796238', '10793771', '10778554', '10758793', '10741020', '10689416', '10648748', '10639678', '10616357', '10609801', '10610019', '10601915', '10589404', '10568016', '10550882', '10542940', '10534206', '10534201', '10527334', '10526869', '10524671', '10517454', '10510549', '10497638', '10494256', '10489751', '10481399', '10473922', '10472314', '10469746', '10469695', '10436555', '10418275', '10411810', '10402388', '10380516', '10376272', '10370707', '10368519', '10360929', '10342088', '10230221', '10225585', '10219795', '10202746', '10198558', '10195052', '10189753', '10101431', '10084418', '10068951', '10036601', '10029927', '9988812', '9935315', '9891264', '9871384', '9866390', '9863264', '9846674', '9829160', '9810139', '9807693', '9789411', '9785137', '9785111', '9773265', '9769932', '9744248', '9741869', '9722706', '9715025', '9699764', '9693410', '9693396', '9653909', '9634324', '9619577', '9613001', '9608367', '9584823', '9572222', '9557275', '9546505', '9523514', '9519916', '9518379', '9517781', '9517516', '9513845', '9510309', '9502037', '9442120', '9498267', '9488372', '9442168', '9439201', '9433966', '9408790', '9396917', '9364650', '9351574', '9328656', '9339975', '9308110', '9286063', '9263359', '9259498', '9241306', '9207384', '9356205', '9309266', '9216030', '9222467', '9201902', '9175656', '12292396', '9678104', '9259918', '9115515', '9093173', '9067792', '9042798', '9155548', '9071937', '9070708', '9052727', '9052726', '9015881', '9015018', '10169263', '9557994', '9404297', '9174755', '9172842', '8990440', '11363439', '9031924', '9023452', '9014731', '8979208', '8972503', '8972499', '8992695', '9103021', '9005493', '8972414', '8951127', '12347723', '8916381', '8892595', '9795561', '8933325', '8920351', '8899258', '8672154', '8870112', '9102846', '8863910', '8646651', '9102833', '8762931', '8734625', '8725706', '8708805', '8677076', '8706436', '8693167', '10172734', '11363314', '8611934', '12346973', '12346972', '9816087', '9005794', '9001784', '8992822', '8897692', '8868379', '8815143', '8631185', '8631184', '8603049', '8724322', '8566982', '7594562', '7501321', '9050617', '8747039', '8585882', '8578405', '8533565', '7566845', '7572107', '10156936', '8778006', '8565694', '8526989', '8849197', '7604765', '7578817', '7549798', '11367413', '7651676', '7635492', '7555370', '7548573', '8834136', '7612536', '7768736', '9457980', '8566685', '7898825', '7795111', '7744403', '7714942', '7862377', '7793888', '7624815', '7606070', '7534970', '7495202', '7899405', '7766340', '7756401', '7658033', '8743850', '8560027', '7883430', '7877713', '7856433', '7789913', '7698388', '7668002', '7645358', '7483880', '7740994', '7976890', '7936518', '7889086', '7859910', '7838435', '7890580', '7943065', '7834712', '7819351', '8080215', '8037037', '8034075', '7848236', '7520213', '8066912', '7979312', '7971548', '7970897', '7938487', '8028895', '7848210', '7848206', '8153330', '8061086', '8082451', '12345700', '8172999', '8137968', '8042129', '8031914', '8290195', '12345542', '12318715', '12287838', '8279621', '8162713', '8055761', '8288482', '8147243', '8112647', '8414323', '8290724', '8119208', '8278079', '8219126', '8157302', '7904954', '8259609', '8404424', '8261008', '8255507', '8237580', '7689845', '8336689', '8145704', '8375638', '8362945', '8357048', '8284957', '8262292', '8243080', '7721283', '8404881', '8403900', '8401197', '8348373', '8300169', '8243409', '8211539', '8512049', '8367131', '8334091', '8234082', '8498424', '8351251', '8508665', '8481214', '8459976', '8385862', '8315300', '8104582', '8518760', '8511806', '8477483', '8498956', '8447779', '8444484', '8433960', '8422636', '12289991', '12159278', '8324607', '8250131', '7951589', '1477024', '1448258', '1296786', '1460612', '1459059', '1407922', '1462401', '1462399', '1454174', '1495688', '1451517', '1436928', '1434562', '1302562', '1504272', '1504270', '1386033', '1324024', '12319540', '12285727', '1634564', '1411832', '12317731', '1637765', '1605284', '1601138', '1601137', '1642066', '1638963', '1622919', '1553171', '1317637', '1347812', '1347810', '1738998', '1593941', '1550176', '1517091', '1312236', '12345029', '1735312', '1732956', '1572108', '1560147', '1348698', '1730794', '1601123', '1561585', '1550632', '1481583', '1462713', '1456689', '1342551', '1294044', '1839458', '1777459', '1773615', '1942402', '1834868', '1658404', '1797462', '1956017', '1955171', '1941993', '1923175', '1836155', '1833039', '1803013', '1789016', '1747864', '1892200', '1831253', '1836191', '1867236', '1834201', '1748121', '2070087', '2047068', '1941792', '1936219', '1916689', '1844327', '2070587', '2039031', '1950721', '1890730', '1890726', '1889367', '1887445', '1878812', '1861893', '1858270', '2031521', '2031518', '2028974', '1879033', '1858239', '1836245', '2034205', '2061164', '1884299', '2041928', '1903166', '1996205', '2010894', '1988895', '1872782', '12344891', '2029726', '2021665', '2004531', '1948785', '1879187', '1879185', '1795269', '1785273', '1774110', '1770321', '1706985', '2287019', '2128711', '2147500', '2286849', '2269266', '2246955', '2246945', '2220917', '2216196', '2124179', '2390008', '2258485', '2247290', '2242362', '2212825', '2130948', '1973697', '2402862', '2365115', '2212563', '2167621', '2141578', '2114383', '2085061', '1971387', '2382027', '2397950', '2352246', '2347195', '2335606', '2196934', '2187344', '2144410', '2140239', '2139517', '2313870', '2190794', '2184973', '2181838', '2115349', '2181121', '2346458', '2404353', '2324437', '2284903', '2193856', '2143204', '2692695', '2682969', '2607598', '2491107', '2778592', '2761937', '2671844', '2814955', '2814545', '2748066', '2677362', '2788122', '2787761', '2738821', '2726643', '2568294', '2745692', '2604772', '2601369', '2924700', '2495892', '12342894', '12342195', '2809126', '2783262', '2742084', '2741590', '2723346', '2686341', '2664816', '2626048', '2520783', '12342171', '3066400', '2976698', '2976697', '2972898', '3210308', '3210306', '2976696', '3206646', '12281624', '3421410', '3071108', '3052390', '3394697', '3172470', '3050195', '3044539', '2852788', '3417503', '3227473', '2975239', '3410467', '3260948', '3213669', '3213667', '2969424', '3287908', '3417068', '3059239', '12315433', '3393797', '3357191', '3284365', '3259075', '2978218', '3343790', '3347423', '3342898', '3162655', '3277026', '3373742', '3373738', '3351818', '3336549', '3277798', '3124277', '3278108', '3254096', '3239338', '3233059', '3232637', '3220008', '3202656', '3162444', '3122137', '2975377', '2969164', '12268853', '3686318', '3684114', '3128429', '3436319', '12268915', '3479048', '3624445', '3452064', '3660168', '3627118', '3623233', '3606757', '3605268', '3598229', '3667228', '3595902', '2959447', '3573242', '3580330', '3572317', '3116830', '2885288', '12315322', '3589368', '3555082', '3552745', '3297685', '3102532', '3806917', '3555915', '3111785', '3103994', '2953513', '2951285', '3817176', '3543907', '3103020', '3824840', '3672914', '3672903', '3661126', '3643992', '3591062', '3577278', '3554120', '3546224', '3321872', '3300133', '3785307', '3803684', '3551521', '3773805', '3804824', '3469999', '3789249', '3748494', '3534287', '3468275', '3741100', '3602641', '2947532', '3742186', '3737038', '3526592', '3089908', '3530870', '3728531', '3602634', '3534764', '2880761', '3738230', '3523849', '3083313', '2870360', '3959289', '3754020', '3512871', '3948091', '3721515', '3515947', '3456253', '3085233', '3513346', '3084162', '12267725', '12341241', '12280672', '3829088', '3805613', '3739632', '3727892', '3514468', '3512174', '3467643', '3456399', '2890597', '4085763', '4076434', '4073988', '4073085', '4073084', '4077311', '4069458', '3931853', '3840624', '4056562', '3937512', '3160987', '3895912', '3926186', '4025423', '12280149', '4029474', '4019796', '3891700', '3839283', '4052920', '3889748', '4011571', '3923531', '3974117', '3974684', '3974683', '12340144', '3985488', '3978553', '3921718', '3895361', '3838532', '2862081', '12280144', '4020782', '3916040', '3902455', '3884805', '2857525', '12280211', '12267708', '4049935', '3966303', '3966030', '3871469', '3840912', '6518153', '6505942', '6098477', '6541876', '6528158', '6478362', '6094874', '6592917', '6535892', '6501133', '6492030', '12266310', '6611052', '6499441', '6462277', '6462275', '12340352', '6740355', '6610341', '6517445', '6747972', '6738523', '6547744', '6540061', '6426647', '6232399', '12179634', '6609582', '6388551', '6236127', '6711640', '6546599', '6539519', '6538074', '6372024', '6369707', '6369705', '12340525', '6730864', '6610500', '6546309', '6485062', '6374195', '6336136', '6416554', '12279693', '6655289', '6648777', '6415361', '6360290', '6665674', '6556006', '6357005', '6653739', '6414019', '6382823', '6876331', '6873325', '6866354', '6357630', '6347722', '6888595', '6887109', '6856209', '6684165', '6189902', '6860920', '6620564', '6620560', '6152982', '6351364', '6136433', '6829652', '6828391', '6671477', '6340891', '12264752', '6851553', '6823358', '6401633', '6218431', '6133798', '6659347', '6630913', '6574665', '6357824', '6353553', '6336777', '6142016', '6983557', '7179698', '6294959', '7160181', '7128840', '6959027', '7124839', '7109188', '6759030', '6759026', '6751984', '6223149', '6125729', '7150526', '7143324', '6891263', '7048935', '6809099', '7102636', '6127270', '7087109', '7082978', '6811742', '7122960', '7070724', '7043036', '7065059', '7200590', '7090752', '7085079', '7065552', '7056502', '7054735', '7046333', '6978522', '6896946', '6820952', '6762437', '6220551', '12263973', '7333047', '7333045', '7197874', '12338027', '7308504', '7301239', '7292594', '7197288', '7197008', '6456667', '12337621', '7254729', '7287395', '7244980', '6454817', '6909092', '6452816', '7256494', '7256493', '7256492', '6894808', '6894260', '6119246', '6783202', '7465139', '7214998', '6109950', '7470834', '7468697', '7196921', '7020337', '6893844', '6779383', '7466767', '7340307', '7320454', '7261861', '7234228', '7039215', '7455547', '7468687', '7468679', '7468678', '7195184', '7008603', '7008602', '7008599', '7008598', '7004691', '6894062', '6894061', '6781346', '6451176', '7452637', '7452159', '7440822', '7425017', '6258284', '7197092', '7443624', '6773369', '6252522', '7414713', '7427204', '7439343', '6106600', '7402156', '7405203', '6445687', '7428359', '7378963', '7240849', '6990333', '6445528', '7437110', '7389354', '6989992', '7352496', '6766274', '12264797', '7439012', '7434556', '7424501', '7215092', '7196199', '7192925', '7010540', '6450795', '6450231', '6114051', '6110578', '526846', '526458', '162146', '160956', '583590', '460753', '389400', '114354', '467945', '294771', '505550', '487806', '482094', '161766', '582432', '155702', '491908', '439162', '437546', '85286', '572601', '84899', '12265007', '759549', '428923', '419958', '289807', '289802', '154533', '716183', '730063', '354978', '98745', '683627', '680183', '658943', '12326859', '645773', '638581', '683700', '148150', '347074', '644849', '272213', '665166', '622890', '575399', '205088', '152552', '30713', '25803', '606332', '145737', '920572', '409968', '12260785', '920036', '900337', '331556', '407795', '919787', '885336', '407840', '871615', '869332', '870849', '271798', '630653', '320778', '1033535', '791350', '60518', '990054', '822716', '1277183', '940655', '940645', '133612', '1277056', '1018500', '1018499', '961986', '940633', '823474', '819091', '818120', '132888', '1266911', '1261259', '1258947', '815068', '767027', '1088107', '13007', '1202991', '1213079', '1165878', '1060803', '1200221', '1150522', '1080534', '807109', '806017', '1154177', '1146178', '16566087', '46776', '1125595', '804367', '1169908', '1124473', '1118095', '1210008', '1202905', '1136716', '1108409', '4416754', '4440310', '4276392', '4849196', '4276710', '4829288', '4830367', '4595165', '4442283', '4828077', '4275759', '4736658', '4708490', '4267303', '4740006', '4688257', '4723299', '4264414', '5073445', '5075423', '4253288', '5578152', '4320999', '5483412', '4242830', '5406950', '4900855', '5626326', '5226585', '5843405', '14162838', '14088822', '13751453', '13853295', '13079473', '14905285', '12279705']
diseases of bartholin's gland	N75	351	("disease"[MeSH Terms] OR "disease"[All Fields] OR "diseases"[All Fields]) AND ("bartholin's glands"[MeSH Terms] OR ("bartholin's"[All Fields] AND "glands"[All Fields]) OR "bartholin's glands"[All Fields] OR ("bartholin's"[All Fields] AND "gland"[All Fields]) OR "bartholin's gland"[All Fields])	['32466769', '31876985', '31574801', '31356891', '31154118', '31023734', '30936026', '30734519', '30702532', '30308402', '30132350', '31949761', '29660598', '29618938', '29492231', '29201473', '28967431', '28914673', '28807231', '28783860', '28761210', '28708722', '28546667', '28366430', '28342391', '28120596', '27974964', '29593984', '27188975', '27178843', '27097337', '26968056', '26844611', '26740325', '26327872', '26125959', '26125957', '25963974', '25800788', '25546934', '25098033', '25004325', '25004310', '24984535', '24914884', '24671316', '24428845', '24286999', '24268555', '24225038', '24168711', '24084536', '24040466', '24033679', '23945057', '23550384', '23548230', '23499140', '23406985', '23380446', '23329284', '23200333', '22996097', '22935309', '22578485', '22523881', '22051786', '21941563', '21845064', '21768863', '21748875', '21658983', '21160250', '20925629', '20925614', '20736781', '20334800', '20099506', '20090260', '19899424', '19766434', '19647493', '19622965', '19376494', '19369531', '19038518', '18603842', '18457722', '18439506', '18439150', '18437406', '18393010', '18390079', '18330393', '18074923', '17849134', '17715676', '17504379', '17489170', '17478368', '17464832', '17464802', '17447639', '17365482', '17355304', '16842845', '16803552', '16783297', '16777462', '16753743', '16276738', '16243570', '16082061', '16081994', '16045533', '15936060', '15902116', '15898528', '15885760', '15350997', '15099882', '14766890', '14764049', '14758689', '14687749', '12965135', '12962350', '12913681', '12887119', '12684613', '12581982', '12477454', '12468330', '12459235', '12459228', '11818099', '11770602', '11723740', '11717535', '11531274', '11491368', '11450999', '11354844', '11321493', '11284653', '11138405', '11089372', '11025716', '10729758', '10596658', '10525393', '10525387', '10419713', '10337779', '10206423', '9800161', '9785128', '9635816', '9570984', '9556648', '9440128', '9429723', '9393009', '8764719', '8965631', '8720948', '8926618', '8674567', '7490065', '7778621', '7635490', '7644870', '7781877', '7498813', '7789602', '7697453', '8088621', '11578398', '8009691', '8203088', '8300100', '8053887', '8284713', '8023627', '7907068', '8272912', '8406213', '8385861', '8348402', '8466444', '8424150', '1410066', '1318812', '1315100', '1822153', '1752324', '1992424', '1992423', '2020455', '2285941', '2216255', '2216242', '2113627', '2374866', '2358722', '2108028', '2687206', '2487040', '2546874', '2740967', '2745692', '2658600', '2709619', '3237333', '2842198', '3043366', '3382606', '3348300', '2845708', '2889997', '3682181', '3627546', '3120437', '3808105', '3737080', '3098873', '3010205', '3963075', '3950888', '3805697', '2999664', '4014349', '4007459', '4020784', '3987127', '3157129', '3918283', '3912429', '6728364', '6397829', '6312799', '6581343', '6415281', '6620564', '6290027', '7121917', '7249571', '7335385', '7020291', '6893395', '7020899', '7409405', '6988709', '7386196', '295642', '487679', '499894', '456864', '743687', '737931', '673261', '666961', '628540', '648903', '146725', '631841', '338640', '900177', '854474', '919895', '617759', '188588', '970018', '933566', '169599', '1101557', '1117833', '1115042', '1167849', '1217678', '4418815', '4617009', '4607137', '4452646', '4217783', '4839013', '4824012', '4586019', '4742658', '4738974', '17474656', '4689601', '4806795', '4345610', '4648540', '4566835', '4629235', '4564629', '4341524', '4552653', '5042942', '4647537', '4556717', '4931738', '5090436', '5092518', '4945741', '5490974', '5413358', '5409822', '5777591', '5728527', '5648698', '5595523', '4293288', '4964187', '4289599', '5954184', '5927772', '5987130', '5902161', '5858994', '5825909', '14236476', '14159644', '14259557', '14166197', '14146874', '14471421', '13912713', '13876376', '13790353', '13862666', '13692527', '13769781', '13768699', '13730737', '13799465', '13313626', '13321147', '14370676', '14360605', '13231561', '14944430', '14939166', '14878142', '18132738', '18124282', '18916724', '20295026', '20340425']
other inflammation of vagina and vulva	N76	53	other[All Fields] AND ("vaginitis"[MeSH Terms] OR "vaginitis"[All Fields] OR ("inflammation"[All Fields] AND "vagina"[All Fields]) OR "inflammation of vagina"[All Fields]) AND ("vulva"[MeSH Terms] OR "vulva"[All Fields])	['32590724', '32590722', '31802062', '29977925', '29536840', '29492231', '29421341', '29153035', '28934912', '28442799', '28345149', '26512149', '26323234', '25179577', '25155380', '25153131', '25087944', '24559568', '22968059', '21244379', '21051852', '20852467', '18390079', '15702794', '15644635', '12794215', '12433328', '11804321', '11085026', '9556648', '9746676', '8936065', '8593416', '1304794', '1858247', '2131696', '2552110', '2601369', '2760291', '2715985', '3575037', '3978570', '3858951', '6547744', '6340892', '6582589', '6996478', '7402067', '364918', '331556', '990054', '4471507', '4648540']
endometriosis	N80	28315	"endometriosis"[MeSH Terms] OR "endometriosis"[All Fields]	['32776754', '32775649', '32774432', '32771809', '32771033', '32770812', '32770376', '32769633', '32768961', '32768923', '32767927', '32767677', '32767040', '32765629', '32765424', '32764213', '32763291', '32762950', '32762949', '32762476', '32762180', '32762163', '32761670', '32760790', '32759431', '32759097', '32759095', '32758398', '32757329', '32753352', '32752267', '32752110', '32751735', '32751449', '32750726', '32749170', '32747907', '32747894', '32747305', '32745751', '32745529', '32744528', '32744448', '32744037', '32741618', '32741079', '32739356', '32738676', '32738498', '32736855', '32736296', '32736134', '32735156', '32734124', '32733932', '32730992', '32730989', '32728069', '32727601', '32727237', '32726192', '32725958', '32723606', '32721072', '32717674', '32716091', '32716008', '32715572', '32715294', '32715291', '32713879', '32712323', '32712127', '32711335', '32711226', '32710557', '32709524', '32709523', '32709436', '32707266', '32707123', '32707118', '32706984', '32706632', '32706232', '32705367', '32702513', '32700282', '32698994', '32698283', '32698242', '32698139', '32697296', '32696440', '32696026', '32695888', '32695544', '32688236', '32688135', '32687200', '32685413', '32684724', '32684433', '32684058', '32683922', '32683731', '32683695', '32682897', '32682707', '32681566', '32681259', '32680785', '32680784', '32679649', '32678691', '32678337', '32676859', '32676289', '32676281', '32676072', '32675991', '32675055', '32674641', '32673647', '32673444', '32671581', '32670648', '32669998', '32668795', '32667746', '32666129', '32666127', '32665125', '32663169', '32661880', '32661756', '32661754', '32660473', '32659011', '32658928', '32658119', '32657001', '32654393', '32653970', '32653950', '32653335', '32653334', '32653139', '32652304', '32652301', '32651901', '32651898', '32651107', '32649416', '32648772', '32648394', '32646831', '32646752', '32646588', '32644656', '32644227', '32642009', '32640290', '32640140', '32640139', '32638581', '32637884', '32637863', '32637549', '32636803', '32636669', '32635855', '32635852', '32635772', '32634196', '32633227', '32631683', '32629543', '32629225', '32628590', '32627156', '32627152', '32627149', '32626977', '32626910', '32624159', '32623813', '32623253', '32622423', '32621951', '32621325', '32620408', '32619727', '32619717', '32619233', '32619220', '32619126', '32617218', '32616873', '32615330', '32614989', '32610665', '32609975', '32608278', '32607649', '32606681', '32606196', '32606145', '32605643', '32604857', '32600946', '32599890', '32598900', '32597340', '32596513', '32595921', '32595920', '32595753', '32595743', '32594382', '32594264', '32593507', '32593225', '32592628', '32591190', '32589324', '32586817', '32586174', '32586151', '32583376', '32583208', '32579077', '32578161', '32577071', '32577065', '32575462', '32575153', '32572832', '32572831', '32572657', '32570986', '32570847', '32570258', '32569169', '32568880', '32567533', '32564961', '32563924', '32563191', '32561560', '32559605', '32558775', '32556124', '32556112', '32555663', '32554849', '32552576', '32552009', '32551431', '32551235', '32550739', '32549030', '32548807', '32548806', '32548541', '32547685', '32547260', '32547173', '32547168', '32544881', '32544876', '32544515', '32544050', '32542643', '32542617', '32542543', '32542539', '32542537', '32541390', '32540500', '32538257', '32538117', '32537853', '32537756', '32537085', '32536242', '32536231', '32535814', '32535813', '32535565', '32535219', '32534721', '32532784', '32532666', '32532487', '32532293', '32532273', '32531340', '32530359', '32530335', '32529735', '32529050', '32529045', '32528066', '32527167', '32526613', '32526383', '32526382', '32525425', '32525017', '32524577', '32524385', '32521112', '32518685', '32516171', '32515360', '32514729', '32509977', '32509976', '32509074', '32506463', '32506425', '32506299', '32506173', '32505383', '32502615', '32502120', '32502046', '32501181', '32500217', '32498419', '32497984', '32497202', '32495585', '32494145', '32490909', '32490125', '32489981', '32489896', '32489891', '32489497', '32489080', '32488315', '32487450', '32487333', '32486536', '32482260', '32482256', '32482255', '32481648', '32481415', '32481283', '32479894', '32479429', '32477621', '32476748', '32476214', '32474803', '32474173', '32473611', '32473321', '32472967', '32471042', '32471012', '32468268', '32468161', '32462942', '32462072', '32460088', '32458622', '32456970', '32456967', '32456703', '32455821', '32455618', '32454172', '32453393', '32452019', '32449033', '32447447', '32446970', '32446850', '32446846', '32445385', '32444257', '32443760', '32443174', '32442484', '32439908', '32439615', '32438750', '32438275', '32437595', '32437082', '32436404', '32436195', '32434593', '32434535', '32433940', '32432788', '32430755', '32430717', '32430714', '32429647', '32429215', '32428780', '32428571', '32427099', '32424610', '32423502', '32421534', '32420898', '32418253', '32416979', '32416900', '32416878', '32416264', '32414478', '32414477', '32414474', '32414473', '32413526', '32413524', '32412587', '32412170', '32411914', '32409913', '32408782', '32406853', '32406029', '32404953', '32404170', '32403909', '32402943', '32402924', '32401810', '32401078', '32400876', '32400868', '32400804', '32400301', '32400148', '32399813', '32398583', '32398290', '32395464', '32393729', '32389348', '32389123', '32387354', '32387280', '32387278', '32387271', '32386617', '32386360', '32385923', '32385745', '32384913', '32383771', '32383692', '32383615', '32382959', '32380469', '32380241', '32380081', '32378708', '32377820', '32374421', '32374019', '32374018', '32373479', '32370955', '32370796', '32370117', '32370059', '32368547', '32368200', '32366763', '32366386', '32366372', '32366044', '32365256', '32365199', '32362572', '32361342', '32360845', '32360657', '32360656', '32359364', '32356567', '32356276', '32356124', '32356002', '32355821', '32354928', '32354795', '32353794', '32353435', '32353411', '32353358', '32350620', '32349318', '32349172', '32348176', '32347309', '32347038', '32345338', '32345090', '32344709', '32340075', '32339753', '32339379', '32339367', '32338309', '32337823', '32335705', '32335183', '32334621', '32333226', '32332406', '32330962', '32329031', '32328362', '32327689', '32327240', '32327238', '32325785', '32325082', '32322824', '32319187', '32318984', '32316695', '32316608', '32316431', '32315775', '32312121', '32311852', '32309013', '32308057', '32307951', '32307440', '32303740', '32301063', '32299442', '32299427', '32299271', '32295746', '32295439', '32294063', '32291152', '32290838', '32290428', '32289555', '32283326', '32283226', '32283208', '32282727', '32282052', '32280445', '32277999', '32277548', '32275762', '32275218', '32274795', '32274789', '32273814', '32272449', '32272239', '32270260', '32267223', '32267049', '32266459', '32266315', '32265834', '32259915', '32259651', '32259629', '32257830', '32257184', '32256908', '32250034', '32249650', '32249306', '32248191', '32244563', '32242399', '32241715', '32240980', '32240297', '32239877', '32238243', '32238084', '32236651', '32236327', '32234188', '32232823', '32232822', '32231723', '32231038', '32230898', '32228882', '32227676', '32227324', '32227254', '32226031', '32221961', '32220518', '32219408', '32219343', '32217984', '32217898', '32212577', '32212520', '32212420', '32210799', '32210607', '32209818', '32208382', '32208295', '32208171', '32206876', '32206832', '32205848', '32202744', '32200536', '32199620', '32199406', '32199195', '32198902', '32198641', '32196807', '32193592', '32192323', '32192291', '32192080', '32191941', '32191014', '32190855', '32190576', '32190546', '32190505', '32190473', '32189457', '32189411', '32185115', '32184442', '32184413', '32184183', '32183239', '32181066', '32179978', '32176592', '32175777', '32175528', '32175110', '32174784', '32173632', '32173597', '32173578', '32173239', '32173236', '32172005', '32171707', '32171505', '32171313', '32170566', '32170409', '32165309', '32165186', '32164734', '32164462', '32162322', '32161952', '32161818', '32160631', '32159316', '32158015', '32157569', '32157416', '32156667', '32156636', '32155128', '32155101', '32154564', '32154486', '32153699', '32153163', '32152908', '32151612', '32151170', '32151056', '32147182', '32147176', '32146573', '32146389', '32145929', '32145751', '32144768', '32143537', '32143439', '32143006', '32142831', '32142827', '32142435', '32142117', '32141508', '32140805', '32139920', '32139480', '32138790', '32135186', '32134442', '32133885', '32133360', '32132396', '32131818', '32130204', '32128454', '32127505', '32127147', '32127140', '32127135', '32126302', '32121467', '32121424', '32119472', '32119739', '32119078', '32117261', '32114673', '32113479', '32113477', '32112731', '32112701', '32112646', '32112641', '32112640', '32112629', '32112585', '32109970', '32109593', '32109591', '32108227', '32108150', '32107990', '32107084', '32106991', '32106990', '32106979', '32106978', '32106837', '32106286', '32106274', '32105820', '32105389', '32104212', '32103621', '32103259', '32102806', '32100275', '32099996', '32099483', '32097704', '32097627', '32097456', '32096023', '32095407', '32095299', '32094419', '32090015', '32089919', '32089831', '32088944', '32087147', '32083336', '32083128', '32082994', '32082539', '32082526', '32081052', '32080051', '32080045', '32080024', '32077078', '32077077', '32076458', '32074768', '32072605', '32072316', '32069886', '32069800', '32069143', '32069126', '32068921', '32068713', '32068451', '32067036', '32066579', '32066498', '32065005', '32064421', '32064361', '32064031', '32063886', '32062117', '32061579', '32060502', '32058866', '32057676', '32054493', '32054117', '32053018', '32052358', '32051518', '32050720', '32050307', '32049366', '32048031', '32047476', '32047198', '32046558', '32046466', '32046464', '32046462', '32046461', '32046459', '32046455', '32046445', '32046440', '32046439', '32046438', '32046437', '32046435', '32046409', '32046407', '32046400', '32046390', '32046380', '32046378', '32046376', '32046116', '32044981', '32044623', '32044427', '32044007', '32042783', '32042547', '32041647', '32041594', '32041388', '32041029', '32038499', '32036846', '32036007', '32033324', '32033052', '32030450', '32030415', '32028668', '32028037', '32026200', '32025845', '32025443', '32024409', '32023964', '32021971', '32021399', '32019326', '32018043', '32018041', '32017945', '32016958', '32016803', '32016799', '32016099', '32014721', '32012984', '32012355', '32010272', '32008967', '32008666', '32007945', '32007640', '32006742', '32006245', '32005630', '32004880', '32004787', '32004675', '32003425', '32003109', '32002820', '32002570', '32002359', '32002052', '32001775', '32001176', '31999675', '31998139', '31997236', '31993996', '31993093', '31992765', '31991379', '31991174', '31989349', '31989287', '31987762', '31985569', '31985045', '31983669', '31983516', '31981787', '31981715', '31981507', '31979988', '31977023', '31976101', '31972564', '31972508', '31970122', '31967727', '31965879', '31965400', '31965165', '31960340', '31959158', '31958023', '31954612', '31954156', '31953772', '31953174', '31952013', '31951968', '31951599', '31951524', '31950153', '31949374', '31949353', '31946329', '31943679', '31943126', '31942741', '31941945', '31936225', '31935969', '31935235', '31934842', '31931958', '31930665', '31930064', '31928386', '31927045', '31926826', '31925491', '31924582', '31920964', '31919838', '31919810', '31919647', '31919646', '31919319', '31918926', '31915556', '31914688', '31911152', '31909643', '31909458', '31909163', '31907005', '31906916', '31906754', '31906255', '31906251', '31904910', '31903498', '31901247', '31899515', '31899266', '31899124', '31897701', '31897682', '31897386', '31894380', '31894037', '31890832', '31889882', '31889699', '31888633', '31887116', '31886853', '31886851', '31885767', '31885630', '31883882', '31883176', '31882904', '31882457', '31881141', '31881062', '31880762', '31880170', '31879572', '31878927', '31876340', '31875878', '31875858', '31875661', '31875014', '31871528', '31871521', '31871398', '31869126', '31869409', '31869309', '31867712', '31864912', '31864823', '31864195', '31863773', '31863346', '31862729', '31862211', '31861142', '31860106', '31858233', '31858023', '31857578', '31856613', '31855378', '31856291', '31855102', '31855050', '31853828', '31853378', '31853298', '31853218', '31851476', '31846535', '31845823', '31845729', '31845693', '31843698', '31843697', '31843694', '31843096', '31843088', '31843083', '31843078', '31842632', '31838602', '31838153', '31837981', '31837932', '31836436', '31835203', '31831028', '31830499', '31828985', '31827467', '31826628', '31824845', '31824636', '31824632', '31821990', '31821471', '31821376', '31820806', '31820789', '31820787', '31820061', '31820046', '31818113', '31818109', '31818108', '31818107', '31817169', '31816389', '31814754', '31814282', '31814219', '31814016', '31812792', '31812704', '31812639', '31812611', '31810400', '31809322', '31806607', '31806253', '31806110', '31805795', '31803924', '31803655', '31802565', '31801560', '31800061', '31798531', '31796963', '31792316', '31792175', '31790810', '31790621', '31788875', '31787933', '31787549', '31786905', '31786837', '31785471', '31785417', '31785416', '31784821', '31784387', '31783162', '31782670', '31781626', '31781263', '31780493', '31771925', '31771588', '31769477', '31768746', '31767378', '31765641', '31765462', '31763170', '31763096', '31760396', '31760186', '31760180', '31760177', '31760120', '31760118', '31759891', '31759042', '31758304', '31755676', '31755675', '31755674', '31755673', '31755672', '31755667', '31755543', '31753239', '31749216', '31749075', '31748149', '31747809', '31747470', '31747376', '31745960', '31745637', '31744497', '31743796', '31742851', '31741845', '31740998', '31740997', '31740431', '31740226', '31739271', '31738488', '31737458', '31737388', '31736153', '31735549', '31734156', '31732630', '31731940', '31731934', '31731537', '31729759', '31728612', '31727934', '31727491', '31727487', '31726815', '31723213', '31722852', '31719062', '31718952', '31718410', '31717910', '31717614', '31714804', '31713224', '31712161', '31711348', '31710517', '31710190', '31708272', '31705284', '31704531', '31703369', '31703187', '31701503', '31701462', '31701193', '31699524', '31699129', '31698766', '31697458', '31698086', '31696636', '31696088', '31695858', '31695857', '31695514', '31692970', '31692942', '31691801', '31691598', '31690315', '31689444', '31688247', '31687764', '31687746', '31686548', '31683040', '31683028', '31681281', '31679266', '31677747', '31676397', '31673476', '31672590', '31670771', '31670515', '31669553', '31669552', '31669551', '31668325', '31667607', '31666535', '31666417', '31666132', '31665939', '31664961', '31663401', '31662371', '31661756', '31661751', '31661556', '31659068', '31658314', '31657238', '31657170', '31656353', '31656342', '31655582', '31655348', '31654294', '31651108', '31650182', '31650130', '31649622', '31649266', '31649227', '31648444', '31646261', '31644163', '31643562', '31643392', '31643199', '31643155', '31641497', '31640604', '31639046', '31639028', '31638263', '31638262', '31637941', '31636893', '31636643', '31633573', '31630985', '31629931', '31628036', '31626501', '31626143', '31624455', '31623726', '31623725', '31623724', '31622934', '31622327', '31621846', '31618674', '31617206', '31615517', '31615319', '31613570', '31612796', '31610318', '31610316', '31610174', '31607791', '31607790', '31607739', '31607185', '31606857', '31605184', '31605183', '31600731', '31600574', '31600391', '31600241', '31599101', '31598568', '31595762', '31595574', '31589930', '31587576', '31587480', '31586891', '31586810', '31585615', '31585460', '31585011', '31585010', '31584969', '31580234', '31579970', '31574938', '31574795', '31573995', '31566286', '31566051', '31565224', '31563819', '31563698', '31560827', '31557499', '31554444', '31552835', '31552087', '31551156', '31550940', '31550772', '31549336', '31547870', '31546660', '31546274', '31546067', '31546066', '31546014', '31544559', '31542450', '31541278', '31540925', '31540845', '31540449', '31540116', '31539356', '31539171', '31538076', '31536593', '31536391', '31536046', '31534048', '31533192', '31532753', '31532315', '31532313', '31531311', '31531066', '31530272', '31530044', '31529342', '31528854', '31527378', '31526789', '31526738', '31525815', '31524926', '31521860', '31521859', '31520750', '31519867', '31518714', '31518711', '31518709', '31517879', '31517307', '31517305', '31517304', '31516332', '31516316', '31515196', '31514250', '31512374', '31509506', '31508191', '31507610', '31507531', '31504553', '31504506', '31504401', '31503381', '31503153', '31502210', '31501692', '31499283', '31498746', '31496832', '31496211', '31494765', '31494695', '31494691', '31494675', '31493748', '31493726', '31493569', '31492423', '31491902', '31488892', '31488888', '31488032', '31487553', '31486479', '31480321', '31480078', '31479615', '31478412', '31477250', '31477229', '31476950', '31476211', '31474112', '31474021', '31473885', '31473753', '31472479', '31470880', '31469423', '31468155', '31467315', '31466493', '31461809', '31461309', '31460808', '31454753', '31454452', '31454029', '31452755', '31452295', '31451559', '31451459', '31449906', '31449888', '31448642', '31446901', '31446641', '31446452', '31445519', '31443810', '31443713', '31443551', '31443088', '31442735', '31442593', '31439975', '31439550', '31439249', '31435600', '31434540', '31433377', '31433375', '31433322', '31432638', '31430494', '31429337', '31428634', '31427853', '31427176', '31425004', '31424502', '31424097', '31423703', '31423443', '31419258', '31418859', '31417983', '31417979', '31416694', '31416164', '31416144', '31415504', '31415429', '31414316', '31414120', '31413643', '31411797', '31411334', '31410201', '31408641', '31408162', '31407617', '31407476', '31405270', '31404711', '31404425', '31404281', '31403584', '31403125', '31403118', '31401987', '31401435', '31401265', '31398668', '31396598', '31396428', '31396388', '31395287', '31390370', '31389274', '31387263', '31386912', '31385941', '31385439', '31385008', '31381248', '31380130', '31378689', '31378287', '31377455', '31377454', '31377021', '31376586', '31376585', '31374085', '31374059', '31373346', '31372975', '31372929', '31372776', '31371824', '31370190', '31370113', '31370001', '31369616', '31368157', '31367290', '31366270', '31365959', '31365745', '31362919', '31362117', '31361436', '31360219', '31359584', '31358086', '31357094', '31356122', '31354069', '31352859', '31352144', '31352071', '31352068', '31348900', '31344251', '31341379', '31339848', '31338940', '31337629', '31335888', '31335750', '31335707', '31335696', '31335414', '31335355', '31333733', '31333337', '31333100', '31331741', '31328629', '31327471', '31326634', '31325962', '31325603', '31325591', '31325590', '31324117', '31324015', '31323679', '31322447', '31322170', '31321860', '31321609', '31319640', '31319445', '31318420', '31317289', '31314373', '31315131', '31313013', '31311560', '31311362', '31311360', '31311075', '31310078', '31310070', '31309754', '31309037', '31307261', '31306798', '31306326', '31304922', '31303783', '31303119', '31302982', '31301470', '31300849', '31299947', '31299634', '31298584', '31295376', '31293650', '31293323', '31292729', '31291762', '31291391', '31289238', '31288827', '31285463', '31284177', '31281695', '31281378', '31280960', '31280954', '31280952', '31279776', '31279332', '31278419', '31277367', '31276630', '31276453', '31276181', '31275671', '31274059', '31273584', '31271717', '31270530', '31268877', '31265075', '31264985', '31264010', '31263915', '31263617', '31262977', '31260048', '31257725', '31256999', '31256576', '31255930', '31255787', '31252288', '31251110', '31251011', '31250947', '31250431', '31249676', '31249139', '31248919', '31248302', '31248297', '31247078', '31242076', '31241608', '31240363', '31239846', '31239500', '31238367', '31238150', '31236990', '31234682', '31233772', '31233196', '31231658', '31227284', '31226295', '31223131', '31221043', '31220340', '31219551', '31217757', '31217548', '31216998', '31215101', '31213335', '31213263', '31213060', '31211894', '31211846', '31211323', '31211086', '31210575', '31210531', '31207695', '31206039', '31206037', '31204623', '31201537', '31199588', '31198849', '31198191', '31198126', '31198012', '31197834', '31195864', '31194864', '31190954', '31188521', '31187785', '31187483', '31187068', '31185764', '31185482', '31183953', '31183557', '31182689', '31179568', '31179251', '31177884', '31177459', '31176845', '31176098', '31174926', '31174438', '31173276', '31173155', '31169952', '31169406', '31169291', '31168348', '31166293', '31163353', '31161835', '31161449', '31160809', '31160242', '31158356', '31157184', '31155975', '31154714', '31152855', '31151558', '31150830', '31149880', '31148849', '31147011', '31146728', '31146047', '31146030', '31145284', '31144734', '31144476', '31142643', '31141494', '31139471', '31139412', '31135725', '31135576', '31134208', '31133384', '31133163', '31132690', '31131959', '31129698', '31127911', '31126056', '31124955', '31123458', '31122533', '31122521', '31122518', '31121310', '31119991', '31119261', '31118754', '31115525', '31115211', '31114452', '31113315', '31110645', '31105834', '31105783', '31104760', '31104528', '31101053', '31100426', '31099938', '31097114', '31096979', '31096523', '31093711', '31091056', '31090229', '31088434', '31087436', '31086669', '31085188', '31083181', '31082981', '31082957', '31082386', '31082384', '31081520', '31081117', '31077836', '31077692', '31077531', '31074246', '31072144', '31070762', '31070761', '31069056', '31068050', '31067329', '31067205', '31066795', '31066787', '31065021', '31064958', '31064924', '31063881', '31060664', '31059860', '31058473', '31058446', '31055972', '31055551', '31055030', '31054362', '31050692', '31049643', '31046768', '31042291', '31040534', '31039568', '31039061', '31037926', '31037923', '31037916', '31037578', '31037294', '31035965', '31034955', '31034577', '31033134', '31032566', '31032289', '31032131', '31031624', '31030890', '31028947', '31028547', '31027145', '31027056', '31025812', '31025313', '31023528', '31023095', '31022415', '31020439', '31017732', '31016088', '31014943', '31014450', '31013963', '31013910', '31013645', '31012030', '31010432', '31008537', '31007466', '31006843', '31006190', '31005875', '31005739', '31004515', '31004479', '31004368', '30994890', '30994830', '30994483', '30994247', '30992697', '30992150', '30991431', '30989969', '30989214', '30989213', '30988702', '30986563', '30985921', '30982470', '30982355', '30981619', '30981279', '30980992', '30980830', '30980691', '30980276', '30978694', '30977185', '30974214', '30973964', '30973376', '30969559', '30970147', '30969738', '30968062', '30965115', '30965114', '30964888', '30964090', '30964086', '30963306', '30954496', '30953187', '30948451', '30946310', '30943949', '30943930', '30943448', '30942627', '30942161', '30941451', '30940433', '30940310', '30938121', '30937963', '30937836', '30937733', '30935663', '30934676', '30933927', '30932000', '30929718', '30928300', '30928249', '30928140', '30928080', '30926565', '30926265', '30925951', '30925413', '30921101', '30918629', '30917847', '30917742', '30917731', '30913953', '30913034', '30912516', '30912223', '30911653', '30910142', '30909768', '30909166', '30908874', '30907174', '30907027', '30905186', '30903272', '30902761', '30899363', '30898991', '30898626', '30895268', '30895266', '30895257', '30895244', '30893717', '30889596', '30888677', '30888523', '30888478', '30887509', '30886366', '30885782', '30885768', '30884467', '30884336', '30883685', '30882775', '30882467', '30878995', '30878820', '30878253', '30876429', '30875185', '30873725', '30871624', '30871394', '30871019', '30870972', '30870304', '30869775', '30869747', '30865368', '30865360', '30864871', '30863841', '30859075', '30858718', '30857732', '30855483', '30854266', '30853525', '30853364', '30844201', '30849476', '30849475', '30847551', '30843336', '30842955', '30838714', '30838396', '30838152', '30837119', '30837064', '30832539', '30831447', '30830570', '30830455', '30826860', '30825291', '30824210', '30820216', '30819505', '30819050', '30817227', '30814818', '30810882', '30810078', '30809650', '30809297', '30808273', '30808247', '30806992', '30805426', '30804432', '30804152', '30803797', '30803452', '30800671', '30798946', '30798904', '30798642', '30798429', '30797473', '30797471', '30794888', '30792646', '30791812', '30791125', '30790565', '30790103', '30789661', '30789487', '30786349', '30784825', '30783582', '30783373', '30782899', '30782670', '30782474', '30782101', '30782093', '30782020', '30781885', '30779215', '30778155', '30778008', '30777471', '30776361', '30775688', '30774065', '30773264', '30773096', '30772872', '30772629', '30772194', '30771877', '30771319', '30770928', '30770231', '30769847', '30766738', '30764858', '30764716', '30764713', '30764712', '30763525', '30763458', '30761800', '30760709', '30760267', '30758131', '30755315', '30755216', '30753853', '30753695', '30753458', '30753135', '30744464', '30741991', '30741013', '30740831', '30740440', '30740427', '30738028', '30737768', '30737365', '30732877', '30732484', '30730754', '30729701', '30728052', '30727790', '30727724', '30725347', '30724096', '30723546', '30722943', '30722077', '30721951', '30717864', '30715359', '30715151', '32399106', '30712043', '30710220', '30709745', '30708269', '30708116', '30708067', '30707023', '30706896', '30705873', '30704956', '30702793', '30702562', '30700345', '30700285', '30699134', '30698886', '30697075', '30696240', '30695859', '30693876', '30693146', '30692709', '30691974', '30689856', '30689264', '30684560', '30684339', '30684222', '30683477', '30682595', '30682223', '30680372', '30680193', '30679138', '30677178', '30676430', '30675821', '30674267', '30674075', '30673930', '30671391', '30671388', '30669944', '30668182', '30667075', '30666405', '30664383', '30664209', '30662667', '30662612', '30662514', '30662252', '30662156', '30661033', '30659784', '30658623', '30657961', '30657936', '30657928', '30657901', '30655884', '30653368', '30649983', '30648260', '30647706', '30646891', '30644248', '30644244', '30644238', '30644237', '30643861', '30643859', '30643856', '30643524', '30642196', '30639914', '30639339', '30639320', '30639319', '30638096', '30638056', '30637253', '30636633', '30636624', '30634877', '30633473', '30632819', '30631773', '30629598', '30628680', '30628469', '30627526', '30626716', '30625295', '30623293', '30622513', '30622457', '30621017', '30618168', '30614323', '30614145', '30612955', '30611916', '30611299', '30610661', '30610398', '30609970', '30608887', '30608586', '30608536', '30608422', '30608036', '30606242', '30603661', '30600729', '30597044', '30596061', '30595667', '32351911', '32239100', '30594917', '30593433', '30592289', '30591146', '30589192', '30588917', '30588884', '30588070', '30586986', '30585588', '30585022', '30581987', '30580828', '30579999', '30578826', '30577792', '30577586', '30576245', '30576003', '30575883', '30575604', '30574685', '30574223', '30572916', '30572523', '30570923', '30570832', '30569910', '30569127', '30568737', '30568357', '30568111', '30567635', '30567116', '30566980', '30566977', '30566420', '30563784', '30562695', '30562617', '30562557', '30561694', '30561644', '30556891', '30556663', '30556654', '30556128', '30555665', '30555421', '30554551', '30554393', '30551695', '30551159', '30548368', '30547177', '30545553', '30545536', '30544435', '30542723', '30542051', '30524985', '30523441', '30523440', '30539981', '30539833', '30539250', '30536132', '30536116', '30534182', '30532997', '30530163', '30527836', '30527303', '30522057', '30521531', '30521482', '30521169', '30519753', '30518376', '30508651', '30508213', '30506548', '30503759', '30503728', '30503131', '30503109', '30503108', '30502499', '30517994', '30516485', '30515820', '30514158', '30511531', '30511530', '30510871', '30509355', '30500775', '30500334', '30496412', '30496345', '30496315', '30488683', '30488576', '30487429', '30485900', '30485412', '30481080', '30475413', '30474019', '30473772', '30473553', '30473128', '30473127', '30472739', '30471353', '30469541', '30468983', '30468519', '30467634', '30463812', '30461694', '30461690', '30461685', '30461337', '30461181', '30460611', '30457394', '30457056', '30456489', '30456194', '30455797', '30454733', '30453861', '30449593', '30448005', '30447298', '30446843', '30446830', '30446474', '30446309', '30446308', '30445586', '30444306', '30444220', '30443175', '30431056', '30428773', '30428731', '30428082', '30428062', '30427841', '30427131', '30426587', '30426467', '30423566', '30423543', '30423016', '30422765', '30422732', '30421556', '30421503', '30419199', '30417838', '30415128', '30414999', '30414997', '30414996', '30414725', '30413444', '30412916', '30412733', '30412147', '30411422', '30411320', '30410786', '30408743', '30407750', '30405748', '30402122', '30402023', '30398879', '30396562', '30396560', '30396557', '30396556', '30396546', '30395261', '30393762', '30393115', '30392973', '30391739', '30390765', '30390407', '30390405', '30390350', '30387804', '30387089', '30384143', '30383996', '30383729', '30383387', '30382803', '30380995', '30380545', '30380401', '30378307', '30377403', '30377392', '30376560', '30375700', '30373724', '30372645', '30371869', '30369943', '30369124', '30367890', '30367455', '30367212', '30366841', '30363647', '30363172', '30361789', '30361156', '30360364', '30359864', '30358841', '30357380', '30356883', '30356372', '30352985', '30352469', '30352458', '30347708', '30345074', '30344576', '30344551', '30343033', '30341890', '30336309', '30335731', '30335017', '30334538', '30334456', '30333471', '30333286', '30329025', '30328740', '30326781', '30326376', '30325236', '30324652', '30321670', '30321609', '30320921', '30320042', '30319775', '30318872', '30318871', '30318576', '30317144', '30316446', '30316442', '30316441', '30316440', '30316431', '30316430', '30315687', '30315413', '30314882', '30312884', '30312486', '30312470', '30311558', '30310304', '30309790', '30309386', '30308401', '30308307', '30308306', '30307628', '30306868', '30306810', '30304517', '30302765', '30302736', '30299482', '30298915', '30298110', '30295741', '30294656', '30292947', '30288806', '30288484', '30288301', '30284497', '30281322', '30280468', '30278234', '30277496', '30277298', '30276219', '30275962', '30274931', '30273695', '30273686', '30273678', '30273584', '30272298', '30271719', '30271102', '30270745', '30269669', '30269659', '30269307', '31949550', '30267896', '30266589', '30264955', '30262388', '30262160', '30259980', '30257599', '30256960', '30256762', '30256257', '30255856', '30255164', '30254997', '30254996', '30254991', '30254960', '30254945', '30254944', '30254920', '30254915', '30254904', '30254777', '30254304', '30251099', '30250617', '30250597', '30249728', '30248297', '30246880', '30246476', '30245441', '30245115', '30244655', '30244483', '30244310', '30244153', '30243687', '30242648', '30240947', '30240672', '30239732', '30238758', '30238446', '30238328', '30237250', '30236899', '30236076', '30235446', '30235114', '30234125', '30233852', '30233748', '30233720', '30231774', '30231769', '30227359', '30226573', '30217369', '30216170', '30214615', '30214529', '30213287', '30211765', '30211132', '30211039', '30210894', '30210862', '30208746', '30207945', '30204920', '30204695', '30203794', '30203680', '30202859', '30201631', '30200742', '30199816', '30199256', '30198156', '30196975', '30196959', '30195499', '30195079', '30194661', '30194396', '30193971', '30193728', '30193726', '30193259', '30191726', '30191419', '30186424', '30184294', '30183768', '30182777', '30182767', '30178748', '30178697', '30176361', '30175645', '30175136', '30173591', '30171680', '30170485', '30170442', '30167394', '30165449', '30165187', '30165183', '30159623', '30158819', '30158808', '30155378', '30154896', '30153130', '30152851', '30152745', '30152743', '30152524', '30152447', '30151432', '30149044', '30148200', '30147978', '30147960', '30147380', '32550307', '30145568', '30145273', '30144397', '30144383', '30143007', '30142471', '30142382', '30142123', '30140375', '30139414', '30138965', '30138741', '30138739', '30136296', '30134794', '30134548', '30133069', '30130982', '30128871', '30127945', '30127709', '30126412', '30126347', '30125306', '30124116', '30123870', '30120969', '30119243', '30117003', '30116921', '30116434', '30116357', '30114392', '30113086', '30112413', '30110
female genital prolapse	N81	4795	("genitalia, female"[MeSH Terms] OR ("genitalia"[All Fields] AND "female"[All Fields]) OR "female genitalia"[All Fields] OR ("female"[All Fields] AND "genital"[All Fields]) OR "female genital"[All Fields]) AND ("prolapse"[MeSH Terms] OR "prolapse"[All Fields])	['32698983', '32617635', '32609074', '32527108', '32431126', '32420212', '32412971', '32326683', '32322826', '32303776', '32282526', '32106344', '32061539', '32040517', '32003161', '31996580', '31961957', '31909461', '31895764', '31883878', '31856125', '31856120', '31809432', '31808631', '31804194', '31770841', '31666830', '31664987', '31662524', '31639370', '31637890', '31626489', '31626488', '31626487', '31626486', '31613078', '31589864', '31585182', '31574047', '31565742', '31561819', '31548731', '31529008', '31508721', '31503162', '31494315', '31475982', '31467917', '31452267', '31449806', '31447988', '31425682', '31422064', '31408288', '31402478', '31392363', '31385355', '31365956', '31352129', '31343708', '31321820', '31321174', '31309309', '31306334', '31306326', '31299946', '31299523', '31274225', '31274130', '31264339', '31256222', '31238679', '31236413', '31235967', '31230054', '31209530', '31197430', '31188289', '31177862', '31168048', '31163354', '31146301', '31144492', '31130408', '31123798', '31123527', '31113319', '31103349', '31102587', '31080834', '31079196', '31076491', '31069410', '31059783', '31055610', '31053904', '31041499', '31028419', '31019700', '31015069', '31008783', '31006188', '31005582', '31003018', '31003017', '31003011', '30980991', '30972442', '30955054', '30946362', '30940366', '30940171', '30927040', '30925097', '30924606', '30924525', '30910140', '30893716', '30888974', '30875415', '30875028', '30863916', '30848846', '30843271', '30829077', '30822180', '30820051', '30813190', '30807430', '30807429', '30807409', '30807407', '30807406', '30807405', '30803168', '30793279', '30784826', '30776548', '30772947', '30748012', '30741813', '30741318', '30735341', '30735335', '30731505', '30719942', '30710159', '30707257', '30706182', '30697814', '30695904', '30684877', '30673681', '30656361', '30654202', '30653374', '30652385', '30643979', '30628947', '30627828', '30621920', '30617505', '30614056', '30610267', '32134599', '30580957', '30580054', '30578530', '30578118', '30564925', '30564874', '30564870', '30561480', '30558072', '30554856', '30508651', '30506182', '30504760', '30503236', '30499117', '30485841', '30483852', '30482730', '30475926', '30466706', '30466705', '30466703', '30461171', '30444289', '30431183', '30431111', '30429049', '30426467', '30422842', '30393866', '30393843', '30392127', '30391992', '30388611', '30377758', '30374843', '30369127', '30368090', '30359244', '30357469', '30347035', '30343378', '30343033', '30338371', '30338370', '30334963', '30334857', '30327850', '30321435', '30320988', '30298205', '30295651', '30293402', '30293298', '30293166', '30284113', '30283975', '30272594', '30269022', '30267143', '30257785', '30255345', '30251816', '30247304', '30246270', '30244596', '30227590', '30222939', '30209144', '30188027', '30186650', '30170834', '30168627', '30159720', '30144728', '30136306', '30136151', '30130292', '30124335', '30121701', '30076597', '30076040', '30064004', '30060741', '30051246', '30044598', '30024069', '29997048', '29995734', '29995164', '29994970', '29987345', '29979358', '29978415', '29974512', '29974141', '29971470', '29961110', '29961109', '29947819', '29941338', '29934770', '29934767', '29920380', '29909555', '29901290', '29900523', '29875910', '29869506', '29869505', '29862275', '29855661', '29855312', '29786534', '29777859', '29777272', '29774820', '29742664', '29731323', '29729708', '29713217', '29700950', '29698366', '29697546', '29677302', '29675427', '29673691', '29673679', '29668349', '29664135', '29656922', '29656330', '29635716', '29631010', '29630675', '29627828', '29621040', '29609185', '29609033', '29605420', '29604954', '29603118', '29600404', '29600401', '29578197', '29572921', '29572913', '29564511', '29559709', '29552738', '29549625', '29537324', '29532124', '29531201', '29518641', '29518640', '29508556', '29494351', '29490891', '29489533', '29482853', '29479649', '29478114', '29476274', '29474293', '29474292', '29472143', '29464300', '29459225', '29455045', '29455036', '29449031', '29447856', '29432905', '29425837', '29411644', '29411073', '29409787', '29390218', '29379997', '29376591', '29373311', '29371174', '29371171', '29369919', '29369838', '29367167', '29353031', '29339140', '29337782', '29333601', '29330267', '29324569', '29318419', '29316216', '29310074', '29302975', '29300253', '29292050', '29290215', '29289624', '29289471', '29282115', '29279969', '29277626', '29274382', '29270722', '29263043', '29256537', '29242957', '29241922', '29232267', '29230415', '29219861', '29214325', '29210807', '29188325', '29175132', '29170509', '29169578', '29167974', '29159667', '29155140', '29150302', '29134243', '29128440', '29119201', '29110099', '29107118', '29103241', '29088395', '29077675', '29073153', '29064031', '29058627', '29057562', '29052561', '29038834', '29038833', '29038032', '29026957', '29020786', '29016495', '28988359', '28971245', '28970142', '28940223', '28929201', '28925008', '28921036', '28915136', '28914705', '28914337', '28900705', '28898685', '28884810', '28877368', '28871356', '28871354', '28856865', '28850957', '28849117', '28841883', '28819516', '28816554', '28815283', '28805607', '28803112', '28802944', '28802943', '28801323', '28800013', '28787477', '28786873', '28786871', '28770896', '28762621', '28762179', '28759116', '28748640', '28747206', '28741303', '28736208', '28735715', '28727233', '28725910', '28723720', '28698892', '28698071', '28696998', '28696484', '28689865', '28687905', '28681369', '28674949', '28673602', '28666694', '28657996', '28657988', '28653332', '28650894', '28647959', '28647957', '28647824', '28642090', '28631901', '28624919', '28624916', '28624144', '28620794', '28608667', '28604456', '28600046', '28599153', '28594646', '28578172', '28577376', '28549730', '28546660', '28545273', '28530619', '28530618', '28520090', '28509319', '28487243', '28478390', '28472172', '28464362', '30228575', '28451705', '28433641', '28430723', '28420518', '28417155', '28417153', '28413041', '28407297', '28401562', '28400220', '28399595', '28398023', '28396182', '28374826', '28364874', '28350758', '28339839', '28321472', '28304415', '28293789', '28292115', '28292042', '28279890', '28277472', '28277359', '28268809', '28267057', '28266516', '28265708', '28263199', '28258346', '28256903', '28254232', '28252827', '28252314', '28252311', '28251631', '28248847', '28248047', '28247724', '28243822', '28238313', '28230616', '28230615', '28224269', '28213799', '28213798', '28213796', '28199078', '28192733', '28192248', '28188759', '28188468', '28177208', '28176333', '28169915', '28168410', '28160508', '28155202', '28154915', '28150032', '28150031', '28150029', '28150027', '28145916', '28145915', '28141950', '28134702', '28128916', '28127725', '28125816', '28124074', '28120442', '28118173', '28118169', '28101639', '28099751', '28099748', '28099682', '28097855', '28091710', '28087481', '28078670', '28070510', '28067748', '28067743', '28065727', '28040448', '28039517', '29949298', '28027972', '28025684', '28010993', '28008450', '27966387', '27958629', '27942792', '27919731', '27900401', '27898453', '27894032', '27880893', '27871954', '27865942', '27858132', '27824746', '27822885', '27819757', '27816463', '26732347', '27696355', '27797099', '27796653', '27796427', '27319363', '27661212', '27636219', '27636214', '27776848', '27771853', '27449694', '27521992', '27762472', '27762470', '27615439', '27596620', '27752748', '27734794', '27723550', '27723548', '27702701', '27687468', '27682746', '27682132', '27678142', '27678038', '27659697', '27656854', '27655187', '27652828', '27652801', '27647470', '27647467', '27640066', '27640064', '27636212', '27631822', '27631421', '27622984', '27615441', '27614392', '27612212', '27607881', '27607872', '27602928', '27597088', '27595631', '27595630', '27595629', '27595628', '27595627', '27595626', '27595625', '27595624', '27595623', '30363275', '27571384', '27566193', '27564923', '27564386', '27564289', '27551881', '27544878', '27539567', '27532529', '27530518', '27530381', '27521881', '27517341', '27517338', '27514161', '27511756', '27498595', '27485234', '27484924', '27480615', '27467823', '27465870', '27460073', '27453227', '27451072', '27448146', '27436178', '27427829', '27402504', '27392806', '27387221', '27379892', '27376207', '27372947', '27372734', '30044906', '29927183', '29901374', '27352736', '27343676', '27324758', '27315791', '27297684', '27233292', '27221348', '27206062', '27193162', '27186755', '27186750', '27180795', '27179809', '27173387', '27171317', '27163518', '27163402', '27150067', '27138745', '27132413', '27126584', '27124299', '27106197', '27095952', '27094962', '27093618', '27091643', '27082131', '27078126', '27068055', '27054799', '27054798', '27054786', '27052819', '27052327', '27048368', '27038991', '27037746', '26992724', '26992722', '26980321', '26978714', '26972719', '26971260', '26967345', '26965792', '26959209', '26945273', '26945266', '26942364', '26935306', '26927252', '26927240', '26925721', '26922879', '26922179', '26921365', '26917480', '26917478', '26893556', '26891782', '26883862', '26880510', '26880509', '26880505', '26878400', '26874525', '26872648', '26872644', '26867700', '26864665', '26858090', '26849040', '26830033', '26829350', '26829347', '26828789', '26827892', '30512340', '26825408', '26823071', '26820994', '26805940', '26797199', '26786248', '26781262', '26780167', '26765047', '26763525', '26740197', '26740196', '26719211', '26718780', '29298001', '26715346', '26694692', '26690361', '26680566', '26680565', '26680393', '26675393', '26674349', '26670577', '26658894', '26658893', '26658755', '26656625', '26646122', '26645820', '26630948', '26613824', '26612295', '26612207', '26609041', '26590892', '26589861', '26589860', '26584652', '26582688', '26582685', '26573101', '26571435', '26571434', '26571429', '26564217', '26564216', '26552890', '26537626', '26529371', '26525352', '26523882', '26522102', '26519328', '26516818', '26516815', '26516811', '26514118', '26506166', '26506160', '26482591', '26476112', '26475076', '26448995', '26448134', '26443600', '26436858', '26431628', '26429170', '26428191', '26420345', '26414335', '26408228', '26401116', '26382313', '26377332', '26366796', '26366793', '26366666', '26352386', '26350046', '26348375', '26337427', '26321358', '26309043', '26308201', '26301457', '26294206', '26282093', '26264476', '26255450', '26250780', '26249236', '26243182', '26243181', '26241266', '26210885', '26210292', '26206451', '26193956', '26183453', '26179552', '26179551', '26175043', '26174659', '26150036', '26147420', '26142348', '26123541', '26115591', '26113168', '26113145', '26079498', '26068638', '26054117', '26045736', '26032041', '26009601', '26005974', '26004024', '26003781', '25995629', '25992577', '25990208', '25987920', '25987524', '25984809', '25963059', '25941123', '25923074', '25921509', '25921508', '25920310', '25919311', '25910610', '25903519', '25900058', '25898473', '25891199', '25862240', '25854801', '25847195', '25827665', '25820682', '25808989', '25807920', '25801721', '25800898', '25769671', '25757348', '25755793', '25754458', '25748488', '25748487', '25740571', '25731722', '25730428', '25723079', '25715930', '25711677', '25703907', '25702171', '25697161', '25693654', '25692679', '25681037', '25672646', '25662613', '25644048', '25642852', '25630974', '25623750', '25615252', '25608269', '25600100', '25578871', '25560102', '27032231', '26983042', '25537371', '25528733', '25510700', '25499262', '25462845', '25461371', '25461349', '25461341', '25458739', '25457574', '25456490', '25450756', '25433151', '25432911', '25430736', '25421935', '25421934', '25394892', '25392656', '25392184', '25381004', '25366305', '25350228', '25349942', '25344224', '25344223', '25338729', '25335541', '25323311', '25323309', '25315171', '25308855', '25306166', '25305357', '25293781', '25287151', '25286805', '25280572', '25279861', '25270769', '25266356', '25264889', '25256076', '25251957', '25250936', '25250934', '25250922', '25231240', '25224928', '25218994', '25218617', '25218123', '25216402', '25200935', '25200688', '25199496', '25196535', '25194931', '25194087', '25189765', '25185633', '25185628', '25185618', '25185616', '25185611', '25185609', '25185604', '25182150', '25181380', '25181376', '25169636', '25169634', '25149122', '25148261', '25128444', '25124092', '25115213', '25098105', '25098027', '25088866', '25088865', '25068557', '25053207', '25046810', '25041082', '25039713', '25038843', '25028310', '25022558', '25017520', '25016447', '24992772', '24978089', '24973955', '24965971', '24965970', '24959953', '24953312', '24950123', '24946854', '24942229', '24933363', '24931474', '24922591', '24913935', '24894203', '24894202', '24881359', '24875573', '24875571', '24875570', '24866279', '24866278', '24866277', '24852907', '24848078', '24844020', '24842118', '24832857', '24820298', '24819329', '24819328', '24813975', '24813082', '24806620', '24802202', '24798162', '24793930', '24780383', '24768427', '24767659', '24763159', '24757264', '24747553', '24740444', '24738130', '24737299', '24735345', '24732713', '24711149', '24709913', '24700228', '24700225', '24698200', '24697408', '24694914', '24689114', '24680446', '24674146', '24662303', '24641911', '24631406', '24615948', '24607796', '24604276', '24595936', '24573358', '24566495', '24566494', '24566218', '24566213', '24560294', '24524486', '24521081', '24510051', '24505775', '24503625', '24500964', '24481208', '24474605', '24469775', '24462593', '24462591', '24456460', '24450861', '24448725', '24433811', '24412144', '24411877', '24411556', '26504714', '24368485', '24365629', '24361166', '24354703', '24343133', '24342163', '24338645', '24337615', '24331114', '24326821', '24317107', '24314799', '24310987', '24309235', '24305747', '24297063', '24286549', '24286547', '24284218', '24268993', '24264704', '24264703', '24264283', '24260842', '24260841', '24260840', '24260838', '24245983', '24231215', '24202438', '24201397', '24199921', '24199920', '24199919', '24193260', '24184181', '24174572', '24170226', '24165447', '24159757', '24142058', '24142056', '24132494', '24126727', '24123160', '24118844', '24118461', '24116117', '24104778', '24104775', '24102910', '24099948', '24095180', '24094955', '24094623', '24083684', '24079114', '24055579', '24048334', '24032270', '24030216', '24026606', '24026605', '24018877', '24017963', '24010925', '24009332', '24008367', '23982584', '23982582', '23982580', '23982577', '23982575', '23972776', '23969801', '23942979', '23938162', '23930703', '23928477', '23925017', '23919852', '23915867', '23915857', '23898895', '23882718', '23881392', '23875629', '23873511', '23870240', '23870032', '23870031', '23851301', '23845353', '23824269', '23820321', '23812500', '23806518', '23803247', '23797932', '23797528', '23777900', '23770468', '23765321', '23754258', '23749240', '23748108', '23747493', '23735869', '23731697', '23725581', '23724514', '23712277', '23700096', '23695382', '23685723', '23683672', '23677317', '23677313', '23667228', '23665739', '23665244', '23662492', '23649687', '23640002', '23640001', '23632640', '23619347', '23618743', '23618483', '23611941', '23587538', '23579290', '23557761', '23552771', '23552580', '23550876', '23546030', '23544985', '23544980', '23512113', '23507006', '23500452', '23498730', '23495218', '23494653', '23476121', '23466132', '23455778', '23444289', '23437119', '23433141', '23430077', '23430075', '23416637', '23414866', '23405998', '23404827', '23400940', '23389641', '23381717', '23380464', '23369340', '23361855', '23347606', '23347592', '23344277', '23344216', '23342899', '23342895', '23341439', '23327990', '23321657', '23321656', '23316927', '23306770', '23295833', '23295200', '23290069', '23288261', '25696950', '25098058', '24597264', '23257705', '23253740', '23240802', '23240801', '23240800', '23240799', '23234032', '23225594', '23224021', '23220507', '23218942', '23208004', '23203343', '23184139', '23182123', '23182122', '23161439', '23160870', '23160695', '23157606', '23155843', '23155363', '23141289', '23141288', '23141159', '23141157', '23141156', '23141155', '23137409', '23124584', '23116344', '23108059', '23104551', '23100096', '23096251', '23095777', '23093321', '23084680', '23076648', '23074926', '23056566', '23052629', '23040918', '23021692', '23012782', '23008360', '23008111', '23002783', '23001414', '23001368', '23001047', '23001046', '22983272', '22972554', '22968554', '22955251', '22950430', '22948452', '22945837', '22943715', '22941353', '22925232', '22921273', '22897838', '22890281', '22883922', '22877725', '22877718', '22877717', '22860390', '22855114', '22854876', '22840959', '22838157', '22832643', '22825417', '22819408', '22818886', '22806530', '22781080', '22777584', '22777378', '22777376', '22777374', '22777372', '22777369', '22777366', '22771224', '22765864', '22759390', '22754701', '22752555', '22751993', '26023398', '22744835', '22732579', '22728578', '22717415', '22712817', '22711214', '22707294', '22707003', '22696331', '22677776', '22669427', '22645998', '22618207', '22617058', '22617057', '22617055', '22617054', '22613694', '22612271', '22595779', '22588137', '22588136', '22581237', '22578488', '22552102', '22547969', '22543549', '22542121', '22540310', '22538553', '22531953', '22527557', '22527556', '22527553', '22527551', '22527548', '22527546', '22527543', '22527538', '22526180', '22520650', '22519495', '22519482', '22516035', '22510698', '22508384', '22507262', '22503284', '22494663', '22487196', '22476381', '22473490', '22469022', '22464208', '26591738', '22453270', '22453264', '22453110', '22452922', '22448605', '22447037', '22436007', '22426873', '22425114', '22424546', '22414610', '22411209', '22407233', '22397901', '22397900', '22397899', '22397742', '22393643', '22382654', '22381607', '22375829', '22358136', '22335034', '22326614', '22315847', '22314892', '22302691', '22301526', '22290193', '22288316', '22285170', '22282235', '22282234', '22282233', '22279781', '22278714', '22270285', '22260763', '22258718', '22249280', '22245302', '22245040', '22239416', '22236660', '22227839', '22226537', '22222672', '22212715', '22210295', '22205148', '22198889', '22197871', '22190701', '22169512', '22169511', '22169510', '22153209', '22143932', '22141373', '22141331', '22141307', '22133801', '22129812', '22125257', '22124533', '22124513', '22113260', '22113259', '22112762', '22110011', '22105294', '22099272', '22086264', '22083097', '22077119', '22072417', '22072416', '22068322', '22067717', '22056184', '22038928', '22038234', '22036507', '22025171', '22024261', '22024255', '22020436', '22017345', '22010590', '22000343', '21995738', '21964209', '21961638', '21955133', '21953628', '21925638', '21908027', '21902988', '21902987', '21899179', '21895613', '21874730', '21866442', '21857223', '21839998', '21836503', '21822713', '21822712', '21818620', '21813899', '21797984', '21783171', '21781584', '21780038', '21769760', '21739436', '21735189', '21732100', '21725648', '21720912', '21706178', '21699006', '21698437', '21681596', '21675895', '21674599', '21669431', '21668323', '21656703', '21624035', '21623739', '21620304', '21614441', '21608022', '21575953', '21575448', '21570365', '21567261', '21562914', '21562912', '21561348', '21560011', '21555083', '21545996', '21538376', '21530939', '21519147', '21519142', '21508572', '21487167', '21484365', '21479713', '21457922', '21442258', '21439707', '21435933', '21431391', '21426766', '21426765', '21424785', '21417651', '21416376', '21412820', '21397208', '21395087', '21391829', '21377391', '21354066', '21353645', '21352637', '21347731', '21337655', '21330216', '21324143', '21316615', '21314813', '21302721', '21299511', '21281032', '21277671', '21274514', '21252781', '21251748', '21247810', '21235724', '21234546', '21222113', '21222112', '21210136', '21209553', '21208721', '21193802', '23350338', '22707620', '22675111', '22482163', '22482154', '21185788', '21163709', '21162928', '21161180', '21159278', '21153470', '21152903', '21126895', '21111654', '21107812', '21104403', '21104401', '21079978', '21074497', '21068763', '21054804', '21052637', '21046656', '21029601', '20976442', '20976440', '20966694', '20943329', '20941902', '20941503', '20940528', '20920736', '20886728', '20882269', '20875672', '20871979', '20869691', '20869278', '20864375', '20863479', '20861753', '20848116', '20842494', '20839956', '20838989', '20832190', '20832035', '20812043', '20819531', '20814874', '20814184', '20811795', '20810014', '22453505', '20798926', '20740358', '20733456', '20724928', '20722991', '20713322', '20701675', '20700727', '20691414', '20690864', '20689465', '20674141', '20666953', '20664444', '20664431', '20661735', '20646442', '20646440', '20646180', '20607975', '20589386', '20564983', '20559617', '20554369', '20547087', '20542624', '20539807', '20530956', '20529531', '20518267', '20518266', '20509786', '20506682', '20502906', '20494332', '20493488', '20483695', '20480849', '20480140', '20459818', '20456995', '20452498', '20452497', '20452150', '20449568', '20449566', '20440477', '20433127', '20431183', '20430511', '20427116', '20424823', '20417434', '20417431', '20417421', '20417020', '20413103', '20410768', '20407908', '20374013', '20363568', '20333504', '20309717', '20307849', '20299800', '20233636', '20229504', '20221622', '20215766', '20209502', '20189634', '20189287', '20186392', '20177899', '20149049', '20146131', '20146055', '20142646', '20142639', '20142638', '20141922', '20141915', '20141913', '20135303', '20135302', '20132921', '20131330', '20113690', '20102291', '20099435', '20096499', '20092855', '20088734', '20079172', '20078588', '20072131', '20052651', '20052648', '20045772', '22802237', '22797207', '21436003', '20022004', '20012429', '20006864', '19998024', '19969278', '19969274', '19969258', '19960184', '19960183', '19960182', '19957551', '19950758', '19941710', '19936589', '19932419', '19932416', '19924370', '19921645', '19913891', '19913779', '19913224', '19906017', '19883813', '19882064', '19846260', '19821682', '19821297', '19820872', '19812876', '19771544', '19771386', '19767230', '19765922', '19763368', '19763366', '19751373', '19751335', '19731311', '19731305', '19718939', '19716594', '19714736', '19714285', '19709796', '19696628', '19694685', '19693948', '19669686', '19660219', '19656272', '19643459', '19634165', '19631315', '19629013', '19628947', '19622991', '19597719', '19268201', '19591614', '19583714', '19582387', '19579892', '19576821', '19573310', '19546761', '19546759', '19533009', '19530007', '19527396', '19522867', '19517690', '19495551', '19485988', '19481208', '19457696', '19457622', '19452293', '19447324', '19440779', '19444369', '19444365', '19440120', '19423998', '19421801', '19421800', '19414209', '19381517', '19372592', '19370577', '19368283', '19362286', '19347343', '19347224', '19306967', '19285776', '19285647', '19272598', '19261393', '19252757', '19251381', '19249703', '19248596', '19246559', '19232812', '19229952', '19214994', '19209374', '19200673', '19183735', '19175040', '19172214', '19168171', '19162267', '19155959', '19155933', '19148661', '19136094', '19130903', '19127368', '19126521', '19125198', '21726473', '21495313', '20530946', '19097522', '19092256', '19092052', '19091489', '19087518', '19085546', '19083136', '19082912', '19080100', '19075348', '19069489', '19038431', '19036533', '19035135', '19020889', '19015798', '19013607', '19008579', '18998287', '18996650', '18989607', '18987329', '18987327', '18986642', '18981978', '18980812', '18980791', '18978115', '18976150', '18971137', '18953866', '18951211', '18947589', '18937698', '18936946', '18854909', '18853841', '18845281', '18824387', '18823810', '20209774', '18819463', '18804239', '18798416', '18797276', '18797273', '18792485', '18788565', '18781489', '18778309', '18773135', '18770962', '18762961', '18757662', '18720463', '18720035', '18690402', '18688561', '18677435', '18669778', '18650116', '18649677', '18648716', '18635445', '18631409', '18604697', '18604678', '18603877', '18597143', '18596464', '18592794', '18588620', '19858671', '18568285', '18561794', '18551240', '18540272', '18539091', '18536861', '18511996', '18506330', '18495189', '18478174', '18476510', '18476508', '18471579', '18465077', '18464336', '18463776', '18463775', '18458801', '18455545', '18455541', '18455537', '18455533', '18455530', '18447197', '18444389', '18423702', '18420205', '18409471', '18408939', '18395691', '18393044', '18384987', '18382875', '18382873', '18378741', '18377864', '18351280', '18321633', '18317663', '18317217', '18308118', '18303508', '18274672', '18270645', '18262144', '18254441', '18242753', '18241813', '18238997', '18231894', '18225437', '18221287', '18217178', '18215663', '18214139', '18210900', '18206290', '18196194', '18190377', '18188492', '18185903', '18183343', '18183341', '18158636', '18155129', '18092333', '18092330', '18074069', '18071618', '18064395', '18060976', '18060974', '18060966', '18046563', '18022624', '18020209', '18006245', '18006049', '18003950', '17999691', '17991552', '17987898', '17987247', '17982711', '17980331', '17969802', '17964059', '17952207', '17945611', '17939591', '17938945', '17925992', '17923828', '17921775', '17912473', '17896260', '17889872', '17885466', '17881686', '17879835', '17869153', '17868407', '17851825', '17850201', '17849135', '17848317', '17848316', '17847927', '17725216', '17702179', '17698386', '17696158', '17694803', '17689636', '17676257', '17669144', '17666609', '17666039', '17657546', '17642413', '17639342', '17638306', '17636227', '17630166', '17627693', '17627179', '17622073', '17618778', '17618769', '17599125', '17582702', '17579994', '17579801', '17570161', '17558265', '17551745', '17548906', '17547885', '17540817', '17540512', '17532852', '17531239', '17530104', '17513068', '17510739', '17501961', '17499792', '17499285', '17498206', '17466678', '17462358', '17454469', '17453126', '17425159', '17416924', '17408669', '17408171', '17400847', '17375255', '17375254', '17370026', '17364274', '17351718', '17348335', '17346525', '17346509', '17346508', '17341510', '17334416', '17333439', '17333434', '17331415', '17296423', '17290327', '17277389', '17267898', '17267828', '17267827', '17260224', '17255326', '17253077', '17235661', '17233772', '17226044', '17223604', '17218999', '17216931', '17216930', '17216218', '17216133', '17212738', '19454058', '17179737', '17160568', '17139994', '17132485', '17131170', '17126553', '17125907', '17123094', '17121250', '17120177', '17120172', '17120169', '17115316', '17111276', '17100930', '17092753', '17088769', '17088768', '17080416', '17079838', '17071435', '17070087', '17067222', '17031741', '17031488', '17028470', '17024520', '17022034', '17021747', '17014812', '17011699', '17010297', '17006427', '17001456', '16988778', '16962535', '16953907', '16941640', '16940912', '16933493', '16932051', '16929416', '16927084', '16924510', '16920116', '16913544', '16880302', '16880293', '16870365', '16837614', '16828477', '16823542', '16817089', '16817085', '16816061', '16813916', '16813743', '16791280', '16778448', '16762357', '16756805', '16752875', '16752270', '16752266', '16740805', '16736970', '16736969', '16733823', '16733627', '16730875', '16721815', '16710883', '16709687', '16699914', '16697838', '16688396', '16684626', '16679837', '16677842', '16677753', '16647933', '16647932', '16647931', '16645554', '16620066', '16611949', '16600661', '16583972', '16583839', '16580866', '16579934', '16579933', '16579930', '16579229', '16566983', '16564075', '16563137', '16550827', '16547686', '16527571', '16523246', '16519075', '16495824', '16493218', '16483992', '16481269', '16478618', '16468606', '16446606', '16442111', '16435733', '16435732', '16435731', '16430644', '16430039', '16429676', '16429662', '16429650', '16426741', '16425742', '16420929', '16406967', '16398770', '16390753', '16377061', '16365693', '16363755', '16362725', '16360466', '16341460', '16336363', '16328117', '16327645', '16327297', '16325637', '16325628', '16325626', '16325623', '16325622', '16325617', '16325614', '16324871', '16319766', '16319489', '16319249', '16319167', '16317499', '16314024', '16308107', '16306868', '16273329', '16260512', '16243579', '16228121', '16225577', '16221573', '16220771', '16208204', '16199626', '16194709', '16186997', '16185931', '16185930', '16183604', '16169657', '16169149', '16167228', '16154253', '16147627', '16142139', '16141770', '16141767', '16135597', '16135331', '16120237', '16099090', '16097983', '16075750', '16054966', '16049625', '16045530', '16041683', '16036189', '16034879', '16034512', '16026403', '16025189', '16021057', '16013181', '16013172', '16012239', '16012235', '16012233', '16012231', '16011883', '15999932', '15999606', '15994614', '15985251', '15985250', '15983731', '15964131', '15960208', '15955614', '15953501', '15950362', '15925052', '15924538', '15924355', '15922978', '15916662', '15915320', '15913717', '15909062', '15906613', '15904617', '15904603', '15904443', '15902183', '15902182', '15902168', '15902163', '15902153', '15887261', '15875241', '15875239', '15875235', '15865808', '15863538', '15856268', '15854462', '15846454', '15840307', '15840306', '15837410', '15830115', '15814426', '15810722', '15810716', '15809772', '15808370', '15804734', '15791875', '15786769', '15785100', '15780360', '15773184', '15770518', '15759180', '15755043', '15746659', '15736202', '15710136', '15695982', '15688757', '15672007', '15663164', '15663163', '15663162', '15663157', '15663149', '15663129', '15662489', '15660183', '15660182', '15658547', '15657636', '15656238', '15649669', '15647883', '15626307', '15621546', '15603572', '15603103', '15600295', '15597661', '15592268', '15580422', '15573382', '15572506', '15570549', '15566457', '15559343', '15554277', '15550876', '15549265', '15548155', '15540292', '15517676', '15517673', '15517672', '15517670', '15516452', '15516268', '15515465', '15502910', '15501160', '15494102', '15490197', '15471117', '15469175', '15461920', '15458886', '15453892', '15453883', '15452692', '15382439', '15378236', '15373178', '15372142', '15365597', '15358334', '15353949', '15331854', '15326649', '15322743', '15295348', '15293829', '15280405', '15278257', '15278249', '15270932', '15262361', '15242225', '15227656', '15223173', '15217169', '15217134', '15195034', '15185825', '15183554', '15181867', '15170808', '15168005', '15142996', '15142165', '15123096', '15104827', '15089837', '15082210', '15073430', '15072875', '15051557', '15050464', '15050179', '15041988', '15028474', '15024268', '15017753', '15017572', '15009585', '15005787', '15000314', '14999510', '14990423', '14990406', '14983422', '14981372', '14980313', '14976793', '14971006', '14767295', '14764809', '14756075', '14752597', '14752591', '14752590', '14749629', '14746960', '14712978', '14710505', '14710099', '14710077', '14709938', '14694454', '14694449', '14687052', '14680781', '14677001', '14669453', '14665890', '14665889', '14664163', '14652048', '14634548', '14634547', '14634445', '14627210', '14618315', '14618310', '14618306', '14616280', '14606312', '14592581', '14577201', '14562635', '14560144', '14557005', '14520196', '14501248', '12974083', '12969586', '12962357', '12962351', '12956846', '12955341', '12955336', '12953322', '12951716', '12950561', '12931466', '12924798', '12916258', '12907104', '12861149', '12861143', '12856131', '12851761', '12851759', '12843881', '12843880', '12843879', '12824986', '12824981', '12811854', '12811296', '12790849', '12780845', '12779040', '12771462', '12761487', '12760608', '12752079', '12749432', '12742338', '12728794', '12717302', '12716320', '12708109', '12707868', '12694126', '12682680', '12681867', '12674845', '12667364', '12659346', '12659345', '12648882', '12648176', '12634635', '12628277', '12628263', '12627041', '12601510', '12585607', '12579625', '12576257', '12576256', '12564065', '12564060', '12561415', '12554992', '12551789', '12535443', '12527458', '12521733', '12521484', '12521444', '12521424', '12508463', '12502493', '12501064', '12501053', '12501049', '12501044', '12478164', '12476530', '12472140', '12466902', '12463713', '12448363', '12440792', '12434672', '12432211', '12423864', '12423814', '12420424', '12417071', '12410367', '12409080', '12401979', '12383540', '12355293', '12355292', '12355290', '12355288', '12354354', '12270565', '12237621', '12220772', '12203873', '12189770', '12189427', '12187218', '12186990', '12179651', '12174230', '12150757', '12145906', '12140711', '12117218', '12114895', '12114894', '12114889', '12114887', '12114864', '12113975', '12113413', '12112952', '12084247', '12074820', '12069747', '12066090', '12058138', '12056090', '12054
noninflammatory disorders of ovary, fallopian tube and broad ligament	N83	0	noninflammatory[All Fields] AND ("disease"[MeSH Terms] OR "disease"[All Fields] OR "disorders"[All Fields]) AND ("ovary"[MeSH Terms] OR "ovary"[All Fields]) AND ("fallopian tubes"[MeSH Terms] OR ("fallopian"[All Fields] AND "tubes"[All Fields]) OR "fallopian tubes"[All Fields] OR ("fallopian"[All Fields] AND "tube"[All Fields]) OR "fallopian tube"[All Fields]) AND ("broad ligament"[MeSH Terms] OR ("broad"[All Fields] AND "ligament"[All Fields]) OR "broad ligament"[All Fields])	[]
polyp of female genital tract	N84	1701	("polyps"[MeSH Terms] OR "polyps"[All Fields] OR "polyp"[All Fields]) AND ("genitalia, female"[MeSH Terms] OR ("genitalia"[All Fields] AND "female"[All Fields]) OR "female genitalia"[All Fields] OR ("female"[All Fields] AND "genital"[All Fields] AND "tract"[All Fields]) OR "female genital tract"[All Fields])	['32558766', '32527101', '32406027', '32317841', '32233174', '32217091', '32215462', '32180983', '32135653', '32133762', '31910187', '31906255', '31819320', '31774016', '31726513', '31677753', '31677750', '31666829', '31645493', '31612401', '31577708', '31567280', '31488942', '31423519', '31361437', '31311015', '31307740', '31304654', '31189281', '31060530', '31021928', '30976969', '30969185', '30929720', '30929719', '30900986', '30889596', '30864355', '30800681', '30782100', '30763458', '30711128', '30708117', '30707274', '30706880', '30693579', '30692819', '30683588', '30666014', '30643822', '30611972', '30604637', '32239111', '30557636', '30528831', '30521679', '30506805', '30502791', '30511467', '30426467', '30425220', '30420305', '30383612', '30383609', '30308305', '30300320', '30273685', '30224291', '30198563', '30197363', '30152554', '30149124', '30096556', '30085940', '30052338', '29998764', '29953305', '29908068', '29901509', '29880169', '29851156', '29792852', '29741102', '29581594', '29559235', '29553218', '29549455', '29543077', '29524609', '29504731', '29499791', '29458879', '29454147', '29449000', '29448904', '29445890', '29406333', '29398588', '29363831', '29362598', '29328024', '29323096', '29292524', '29269272', '29264986', '29257038', '29226451', '29223698', '29219004', '29085457', '29027718', '29020787', '29019822', '28960053', '28882461', '28863069', '28802955', '28777463', '28763396', '28727125', '28700437', '28664484', '28601980', '28586596', '28537350', '28527670', '28516503', '28505564', '28483662', '28483334', '28472862', '28439599', '28427752', '28412850', '28403921', '28381136', '28319569', '28252269', '28246983', '28142396', '28098927', '28092229', '28027320', '28005589', '27935919', '27904953', '27862684', '27836285', '27834479', '27834002', '27829198', '27821656', '27818130', '27806819', '27801761', '27629761', '27629758', '27738813', '27769260', '27769088', '27746268', '27738097', '27734113', '30141843', '27638896', '27571791', '27542706', '27514161', '27514133', '27500332', '27485359', '29894088', '27465834', '27454735', '27402220', '27349264', '27315791', '27262401', '27256445', '27225535', '27219202', '27180063', '27167675', '27164165', '27160614', '27105717', '27090929', '27086876', '27077471', '27075478', '27064534', '27055773', '26967342', '26963464', '26952349', '26946152', '26927255', '26925277', '26921623', '26889745', '26865543', '26857098', '26823448', '26803388', '26787675', '26748390', '26739079', '29370500', '26678251', '26664489', '26664463', '26660149', '26583379', '26577963', '26576978', '26552702', '26535985', '26471837', '26467302', '26466745', '26414752', '26405421', '26377086', '26374361', '26353853', '26315472', '26261678', '26239593', '26221878', '26143098', '26134149', '26123463', '26122902', '26095917', '26080940', '26044592', '26028082', '26000001', '25958308', '25925211', '25898371', '25894507', '25820079', '25776290', '25776286', '25765014', '25708066', '25702294', '25701429', '25688827', '25688826', '25644507', '25596171', '25581053', '25580003', '25580001', '25580000', '25553895', '25551298', '26995993', '25528732', '25505226', '25497165', '25487451', '25453907', '25400720', '25383656', '25370003', '25367600', '25354862', '25308710', '25279877', '25256883', '25242379', '25149916', '25118811', '25099468', '25083971', '25082070', '25054960', '25044364', '25041001', '25036236', '25020052', '25017611', '25001427', '24986146', '24893067', '24855791', '24834911', '24832109', '24820306', '24779234', '24766900', '24750264', '24743907', '24728240', '24695661', '24681065', '24632398', '24631704', '24624842', '24566218', '24558386', '24528068', '24528026', '24510051', '24491984', '24487463', '24483831', '24471989', '24455848', '24418320', '24416990', '24373706', '26867250', '24368120', '24342664', '24309235', '24300536', '24273908', '24269084', '24265353', '24246960', '24217155', '24206410', '24121689', '24096288', '24083872', '24069823', '24058909', '24033740', '24020139', '23987043', '23984673', '23971385', '23947086', '23944986', '23937267', '23931965', '23926192', '23903199', '23872980', '23870823', '23830718', '23815697', '23808706', '23805464', '23773528', '23722517', '23722516', '23689179', '23619009', '23609586', '23605171', '23590013', '23590001', '23570756', '23529686', '23510210', '23485948', '23472945', '23440838', '23433831', '23386012', '23376669', '23370657', '23341379', '23338546', '23302123', '23301386', '23276456', '24601040', '24597259', '23254582', '23211295', '23197390', '23185798', '23178080', '23169417', '23136578', '23091904', '23090515', '23085571', '23075358', '23032837', '23018219', '22974433', '22968254', '22964067', '22951914', '22935306', '22884589', '22873114', '22849887', '22865035', '22842940', '22833085', '22818863', '22799055', '22693085', '22646268', '22619893', '22617618', '22574500', '22571602', '22542142', '22531953', '22520379', '22519500', '22490745', '22488496', '22468800', '22461338', '22443120', '22386064', '22372621', '22350170', '22341639', '22322156', '22296431', '22248470', '22230306', '22215773', '22154668', '22153986', '22046795', '22037740', '22031259', '21993078', '21980607', '21979599', '21965763', '21964209', '21941977', '21933565', '21926931', '21919101', '21913425', '21892515', '21890095', '23126043', '21876921', '21872231', '21870067', '21804459', '21804398', '21783430', '21733032', '21726930', '21722097', '21701931', '21701429', '21651668', '21641713', '21638997', '21615613', '21614926', '21609583', '21558532', '21500468', '21466363', '21437821', '21427606', '21411378', '21410340', '21396235', '21371805', '21354072', '21310749', '21302457', '21280995', '21270291', '21269620', '21237554', '21232841', '21208344', '21194827', '22830167', '21192181', '21176311', '21126963', '21119367', '21075567', '20974360', '20964550', '20927541', '20871029', '20870363', '20859151', '20851230', '20810046', '20807321', '20734642', '20726867', '20689465', '20688595', '20638055', '20636244', '20615500', '20581245', '20570971', '20566359', '20518262', '20505502', '20498531', '20478550', '20462577', '20453227', '20441405', '20424279', '20423243', '20357508', '20228382', '20206432', '20179434', '20108143', '20107426', '20101853', '20101638', '20087162', '20085521', '20085133', '20043574', '20043055', '21544162', '21409913', '20030853', '20021724', '20003787', '19997754', '19950396', '26838776', '26838773', '19927359', '19921229', '19902785', '19835506', '19832547', '19827876', '19812351', '19731732', '19700941', '19685064', '19650564', '19597703', '19268219', '19268216', '19268211', '19590677', '19570144', '19560383', '19559413', '19546825', '19501353', '19440147', '19402291', '19356282', '19351734', '19328474', '19305435', '19274548', '19267270', '19248551', '19248035', '19235579', '19205559', '19197101', '19160652', '19121901', '19094428', '19090437', '19018052', '19035544', '19034048', '19014794', '18977184', '18976731', '18973921', '18928975', '18807525', '18807524', '18807332', '18765013', '18757665', '18723955', '18722972', '18692787', '18691378', '18645252', '18637148', '18619643', '18604736', '18568790', '18567430', '18560972', '18504698', '18500186', '18490117', '18465483', '18456238', '18441733', '18434135', '18405088', '18404818', '18404794', '18398272', '18396257', '18347507', '18319018', '18314511', '18308609', '18306568', '18297393', '18203776', '18193442', '18179139', '18165402', '21876648', '18155200', '19652670', '18035581', '18004723', '18001188', '17989068', '17943546', '17923837', '17917730', '17889860', '17889854', '17848330', '17823739', '17804194', '17787024', '17760277', '17678902', '17676491', '17662283', '17659654', '17657343', '17654722', '17654195', '17619523', '17612538', '17592057', '17592053', '17565613', '17561189', '17547898', '17532032', '17531600', '17526620', '17522881', '17517405', '17516956', '17499553', '17481803', '17478365', '17478359', '17453862', '17444062', '17429332', '17412334', '17384889', '17375704', '17368255', '17368252', '17327110', '17313949', '17290894', '17230300', '17211311', '17188434', '17187802', '17187008', '17182709', '17159353', '17149962', '17147014', '17130032', '17113809', '17100821', '17097650', '17093355', '17093350', '17081934', '17014753', '17010149', '17009633', '17007850', '16998104', '16974115', '16967143', '16963204', '16947058', '16912659', '16910145', '16891990', '16873562', '16857799', '16839716', '16835813', '16803506', '16803487', '16762180', '16759462', '16753049', '16750259', '16738185', '16723309', '16723304', '16708224', '16678960', '16674011', '16643815', '16623790', '16580390', '16566429', '16564228', '16549607', '16522403', '16520084', '16514840', '16508840', '16507944', '16489080', '16478585', '16427748', '16426895', '16426741', '16418975', '16398223', '16390782', '16390710', '16382122', '16381064', '16362260', '16359975', '16358611', '16337581', '16337579', '16322341', '16304868', '16295462', '16281624', '16229240', '16228215', '16223001', '16220776', '16210385', '16188368', '16175081', '16169403', '16167923', '16141722', '16134521', '16130847', '16011883', '16011580', '15944963', '15944920', '15925040', '15917163', '15904594', '15897108', '15894442', '15894357', '15891779', '15866590', '15859657', '15853012', '15841935', '15823120', '15760959', '15756923', '15734762', '15734604', '15734598', '15734095', '15734093', '15730362', '15721589', '15713160', '15711083', '15701193', '15676018', '15673025', '15666026', '15653009', '15653008', '15637434', '15598941', '15596282', '15592273', '15581992', '15581946', '15559610', '15521869', '15507926', '15500655', '15498907', '15497775', '15494858', '15488351', '15459940', '15459167', '15457822', '15389257', '15385139', '15361316', '15361219', '15342446', '15335255', '15325856', '15309402', '15306933', '15297160', '15293302', '15290168', '15252313', '15244297', '15232484', '15229010', '15224216', '15223169', '15193487', '15181866', '15173672', '15121561', '15105648', '15105647', '15105384', '15104834', '15099941', '15090328', '15047243', '15031622', '15017033', '14999510', '14998191', '14992412', '14968056', '14751181', '14730261', '14716185', '14708813', '14682005', '14674141', '14674135', '14674125', '14669446', '14660104', '14657616', '14652048', '14620887', '14616256', '14597251', '14586358', '14578778', '14529676', '14526675', '14515657', '13677618', '12969706', '12963167', '12932877', '12899492', '12899491', '12895311', '12870384', '22226206', '12820350', '12808676', '12807236', '12806192', '12795556', '12753939', '12748493', '12738522', '12725671', '12722407', '12722387', '12722386', '12701976', '12685178', '12677949', '12661281', '12640157', '12638501', '12632639', '12562291', '12554277', '12533649', '12516318', '12514904', '12476695', '12476602', '12455367', '12434667', '12409087', '12369278', '12366490', '12352187', '12351556', '12271855', '12218728', '12217755', '12216424', '12202436', '12198921', '12168910', '12164571', '12146154', '12140373', '12135217', '12121245', '12110711', '12101322', '12065174', '12058966', '12039468', '12039094', '11981113', '11960054', '11954022', '11937131', '11933661', '11917650', '11917225', '11914630', '11910660', '11907942', '11883290', '11880131', '11876800', '11875740', '11873307', '11854631', '11827429', '11816524', '11813332', '11803101', '11791286', '11791282', '11791275', '11783367', '11756387', '11756106', '11748574', '11728660', '11723422', '11721206', '11706213', '11684950', '11678801', '11677336', '11599107', '11585020', '11584479', '11580743', '11561830', '11531638', '11531305', '11529998', '11526280', '11509781', '11489227', '11486170', '11476785', '11473455', '11461858', '11444204', '11437723', '11413706', '11393057', '11387966', '11355048', '11346188', '11342726', '11336777', '11326162', '11293156', '11286468', '11284298', '11277646', '11274617', '11268435', '11260632', '11245029', '11222190', '11215689', '11205237', '11189203', '11174480', '11173181', '11169292', '11151069', '11136566', '11095258', '11084173', '11084172', '11056335', '11055500', '11049238', '11044539', '11032586', '11032585', '11019604', '11019404', '11002763', '10996688', '10989642', '10985880', '10976476', '10965200', '10965186', '10962044', '10953553', '10953479', '10949237', '10929963', '10926800', '10887258', '10874569', '10871439', '10843281', '10838312', '10834325', '10823632', '10806263', '10806262', '10806261', '10805859', '10787358', '10757341', '10757339', '10730382', '10726629', '10726345', '10710740', '10685552', '10685551', '10680891', '10679999', '10668146', '10667158', '10648743', '10647972', '10646818', '10644100', '10636051', '10592428', '10577618', '10572268', '10566160', '10545744', '10542936', '10535347', '10517449', '10486458', '10474520', '10464800', '10461340', '10457565', '10431524', '10428515', '10426254', '10400054', '10383700', '10375918', '10374118', '10368499', '10360047', '10355040', '10350282', '10329049', '10326887', '10214824', '10209857', '10207420', '10204265', '10202670', '10194707', '10100183', '10094875', '10083940', '10074980', '10215447', '10215436', '9949280', '9927874', '9921435', '9887657', '9885352', '9852388', '9853881', '9853879', '9842200', '9834670', '9822982', '9809732', '9806269', '9785130', '9782141', '9770796', '9746384', '9740688', '9740524', '9732093', '9714389', '9683306', '9678092', '9662294', '9650382', '9644773', '9639621', '9625851', '9565147', '9622058', '9611708', '9600168', '9587689', '9510639', '9502044', '9506414', '9467294', '9444856', '9402272', '9396142', '9365942', '9364013', '9360046', '9348364', '9294952', '9286021', '9264568', '9224579', '9224578', '9263425', '9240591', '9219120', '9215190', '9154782', '9229523', '9134398', '9103396', '9130747', '9062139', '9057510', '9138958', '9065925', '9575370', '9443022', '9408267', '9162888', '9162881', '9108600', '9060132', '9024103', '9015703', '9028410', '8992680', '9132309', '9006832', '8944077', '8893700', '9005362', '8916382', '8910081', '8827024', '8816541', '15717440', '8944129', '8842164', '9236314', '9028986', '8843618', '8693934', '8657895', '8678141', '8673838', '9206187', '8798309', '8794441', '8774096', '8768066', '8620514', '8786205', '8623865', '8625283', '8706940', '8598952', '8834073', '8777254', '8604613', '8604609', '9166496', '9159251', '9090992', '8852441', '8821885', '8793494', '8768015', '8737623', '8737519', '8620991', '8903921', '8728918', '8583523', '7590484', '8900928', '8588024', '8545037', '8524540', '7573281', '7500435', '9050596', '9050590', '8535924', '8535913', '8535912', '7473448', '8653672', '7667212', '7644791', '7554600', '9050571', '7778429', '7742116', '7624559', '7676260', '7664607', '7862370', '7760460', '12319250', '8568960', '7758895', '7756204', '7709223', '7883420', '7800322', '7707470', '7620377', '7543338', '7485761', '7480903', '7957981', '7835781', '7835739', '7828149', '7802086', '7715471', '7713291', '7712899', '9050532', '7843489', '7737536', '7959255', '7823337', '7984333', '7962652', '7805465', '7933033', '7933031', '7970074', '7933016', '8184058', '8091196', '7910323', '8164935', '8066264', '8038634', '8009974', '8199079', '8133138', '8010735', '12319056', '8116714', '7932969', '8147180', '7851803', '8150912', '8170711', '8375731', '8346203', '8336929', '8414140', '8374722', '8334093', '8469450', '8385764', '8216126', '8456669', '8451399', '8409493', '8359742', '8335140', '8381140', '8447141', '8436351', '8426860', '8400318', '8383467', '8330769', '8330432', '8311159', '8296494', '8273923', '8118332', '8010394', '1281388', '1400681', '1495687', '1420020', '1640952', '1528133', '1434495', '1411470', '1638820', '1631472', '1615969', '1599038', '1579303', '1565276', '1544246', '10149905', '1302457', '12285562', '1727566', '1519402', '1451283', '1414073', '1803713', '1658699', '1935409', '1743474', '2067762', '1678972', '1716931', '2034248', '1889730', '2059598', '2059594', '2014089', '1871501', '1858246', '1767173', '12343820', '12343819', '2040412', '1993314', '2064187', '2019720', '2018609', '2007536', '1927120', '1917273', '1885889', '1869781', '1724843', '1662840', '2234706', '2283013', '2120643', '2081562', '2254691', '2172416', '2278312', '2227161', '2196501', '2197861', '2359060', '2359059', '2359058', '2343695', '2335258', '2326248', '2256718', '2238285', '2198696', '2171250', '2131110', '2114696', '2078060', '2629527', '2591951', '2589953', '2680748', '2810400', '2802062', '2667871', '2547285', '2656371', '2909040', '2742086', '2535775', '2466383', '2977274', '3235886', '3060910', '12342682', '3267695', '3067483', '3357665', '3228410', '2897319', '2840836', '3336559', '3229895', '3214760', '3176927', '3176741', '2889630', '3039851', '2452792', '3611865', '3574808', '2436954', '3578403', '3604227', '2949999', '3819504', '3692666', '3691091', '3630570', '3617617', '3592115', '3568395', '3438967', '3787408', '3783537', '3542690', '3752369', '3577601', '3779580', '3752949', '3744007', '3732842', '3717047', '3002598', '3753860', '3819352', '3789951', '4040243', '3838446', '12281357', '4072083', '4055223', '3915587', '3832756', '6437879', '6495130', '6334735', '6530281', '6483679', '6705932', '6531598', '6531587', '6359886', '6666797', '6655627', '6655626', '6616992', '6347722', '6189655', '6188370', '6822798', '6337079', '6870583', '6660829', '6354948', '6217086', '7150771', '7200685', '7058424', '7168903', '7148413', '7127677', '7106625', '6801437', '7299081', '7280940', '6912109', '7316358', '7236561', '7234352', '6261923', '7307266', '7215123', '7195657', '7420489', '7386525', '7409709', '7337558', '7383736', '7467953', '7215113', '6109652', '551556', '456936', '445611', '426021', '547223', '544370', '532424', '478099', '378191', '284776', '211620', '677047', '16114327', '626283', '619334', '145754', '903143', '876533', '903576', '835633', '844963', '873580', '859361', '831166', '992314', '968880', '1277605', '179322', '942533', '943228', '1013439', '970007', '936819', '1099495', '1155381', '1153147', '1157133', '1171621', '1137707', '1118622', '163587', '1202863', '1115108', '1111280', '127423', '4617462', '4531152', '17436505', '4838313', '4823361', '4595164', '4458488', '4856283', '4477544', '4814456', '4447186', '4447177', '4824456', '4608783', '4409199', '4129931', '4775362', '4746179', '4726043', '4699438', '4756456', '4683156', '4781611', '5052980', '4661774', '4640531', '4664300', '4648901', '4577602', '5071818', '5068164', '5028929', '12256847', '5068578', '5068148', '5038035', '4551503', '5012912', '5012911', '4560477', '4557932', '5131281', '5120712', '5558859', '5104696', '5558320', '5579731', '5107902', '5285978', '5171949', '5157496', '4323226', '5488038', '5481843', '5457366', '4923489', '5289459', '5207408', '4925691', '5366025', '4309817', '5794020', '5791316', '5809936', '5784695', '5407261', '5403504', '5709574', '5681432', '5761157', '5720928', '5303271', '5713260', '5711403', '5644850', '5643127', '5640805', '5731341', '6072808', '5633356', '6058536', '6042888', '4180883', '4167154', '5614753', '5614750', '5619309', '6020489', '5601143', '5992645', '5939027', '14310826', '5879373', '14218018', '14212192', '14180817', '14166001', '14170738', '14160935', '14252867', '14110071', '14108058', '14070682', '14052158', '14108329', '14093753', '14143514', '14168396', '14109365', '14059515', '13959601', '13948903', '13888633', '13765036', '13704008', '14427499', '14438550', '13545280', '13452301', '13460471', '13442137', '13419220', '13335063', '13334456', '13324722', '13342657', '13338748', '13314896', '14370722', '14380830', '13207056', '13236222', '13237471', '13202437', '13190833', '14366443', '13042682', '13037211', '13029030', '13103723', '13091240', '13078818', '14932431', '14854551', '14819137', '14858977', '14816034', '14789317', '14817086', '15429822', '15438947', '15414426', '14828952', '18879533', '20265124', '20249892', '20263012', '18932750']
other noninflammatory disorders of uterus, except cervix	N85	0	other[All Fields] AND noninflammatory[All Fields] AND ("disease"[MeSH Terms] OR "disease"[All Fields] OR "disorders"[All Fields]) AND ("uterus"[MeSH Terms] OR "uterus"[All Fields]) AND except[All Fields] AND ("cervix uteri"[MeSH Terms] OR ("cervix"[All Fields] AND "uteri"[All Fields]) OR "cervix uteri"[All Fields] OR "cervix"[All Fields])	[]
erosion and ectropion of cervix uteri	N86	12	erosion[All Fields] AND ("ectropion"[MeSH Terms] OR "ectropion"[All Fields]) AND ("cervix uteri"[MeSH Terms] OR ("cervix"[All Fields] AND "uteri"[All Fields]) OR "cervix uteri"[All Fields])	['24166971', '8010735', '1799353', '373028', '980279', '1189348', '5617277', '5617261', '14131690', '14148620', '14148611', '13557701']
dysplasia of cervix uteri	N87	6455	"uterine cervical dysplasia"[MeSH Terms] OR ("uterine"[All Fields] AND "cervical"[All Fields] AND "dysplasia"[All Fields]) OR "uterine cervical dysplasia"[All Fields] OR ("dysplasia"[All Fields] AND "cervix"[All Fields] AND "uteri"[All Fields]) OR "dysplasia of cervix uteri"[All Fields]	['32774490', '32723200', '32715467', '32675252', '32675055', '32644501', '32429720', '32321435', '32259007', '32196503', '32112173', '32076907', '31981559', '31969758', '31964113', '31948341', '31939005', '31934532', '31911538', '31880054', '31870131', '31870122', '31868230', '31862202', '31860572', '31853943', '31833260', '31818033', '31814228', '31811416', '31804350', '31792083', '31759367', '31754816', '31752941', '31739296', '31730425', '31722431', '31714671', '31704874', '31698136', '31679921', '31679914', '31653150', '31653145', '31647895', '31625399', '31613356', '31607116', '31589957', '31589379', '31587527', '31580961', '31563734', '31558924', '31554386', '31554368', '31554348', '31539170', '31523171', '31514378', '31504649', '31503167', '31498174', '31461810', '31444794', '31438877', '31405377', '31401577', '31398380', '31382907', '31381273', '31375270', '31366570', '31361908', '31353465', '31350977', '31336010', '31318136', '31315894', '31306332', '31304554', '31302386', '31301660', '31288949', '31272971', '31262123', '31247023', '31242982', '31237400', '31216550', '31216333', '31207230', '31199811', '31195388', '31188876', '31184808', '31183980', '31177386', '31176553', '31173263', '31160073', '31159808', '31159713', '31155516', '31145557', '31121439', '31120980', '31116903', '31109221', '31097291', '31092605', '31074057', '31069857', '31067838', '31067531', '31065135', '31062518', '31047910', '31043942', '31042552', '31035945', '31030504', '31030470', '31030468', '31027917', '31020870', '30985645', '30982556', '30982355', '30982025', '30973901', '30965187', '30947186', '30939063', '30929756', '30927371', '30924116', '30922526', '30922353', '30921178', '30917784', '30915348', '30909664', '30907775', '30903655', '30902662', '30900047', '30893717', '30887765', '30887760', '30860271', '30853359', '30827725', '30825407', '30817687', '30817686', '30816687', '30813859', '30811902', '30804036', '30803195', '30793760', '30782659', '30778002', '30771438', '30729930', '30726252', '30721904', '30719326', '30711417', '30707116', '30700274', '30700264', '30699172', '30695901', '30692274', '30682600', '30679392', '30678384', '30653261', '30636946', '30626248', '30623691', '30617704', '30607592', '30607581', '30605022', '30592768', '30576586', '30574227', '30569837', '30568870', '30561899', '30554588', '30550767', '30525291', '30540139', '30536935', '30504376', '30517915', '30517176', '30511522', '30511519', '30498965', '32743272', '30489353', '30488672', '30485943', '30477637', '30475876', '30468320', '30453958', '30451396', '30444320', '30418351', '30414286', '30402741', '30401640', '30399091', '30391365', '30391363', '30390947', '30390349', '30384331', '30374649', '30371553', '30369128', '30365542', '30364933', '30357448', '30356297', '30354020', '30353785', '30353715', '30353695', '30342109', '30335212', '30312218', '30307707', '30307626', '30303478', '30293297', '30275203', '30261268', '30256335', '30252728', '30251729', '30249423', '30247221', '30239148', '30227860', '30223253', '30223252', '30222058', '30196643', '30196041', '30191638', '30189049', '30187975', '30180755', '30179983', '30170532', '30169991', '30169419', '30167873', '30142745', '30141245', '30135508', '30133317', '30129141', '30125346', '30123411', '30120545', '30110067', '30106814', '30099516', '30098677', '30094940', '30085949', '30085882', '30076544', '30073048', '30072014', '30063903', '30063575', '30058680', '30056761', '30053247', '30052715', '30048921', '30047987', '30045008', '30041952', '30022628', '30005024', '30005009', '29990964', '29981148', '29975461', '29975333', '29966506', '29958717', '29957657', '29950685', '29945637', '29935014', '29933292', '29930249', '29904914', '29902979', '29898441', '29898440', '29895125', '29869464', '29860816', '29858884', '29848038', '29843120', '29807614', '29802695', '29797678', '29788025', '29783960', '29778314', '29777860', '29770625', '29765068', '29762428', '29762164', '29757495', '29747341', '29747338', '29746625', '29746299', '29742173', '29733302', '29722175', '29715143', '29707775', '29707656', '29704442', '29700009', '29699549', '29699376', '29697437', '29690666', '29681462', '29668478', '29668476', '29664054', '29663682', '29652190', '29652189', '29637559', '29630659', '29627221', '29611018', '29607650', '29605043', '29599374', '29597202', '29587796', '29578257', '29575846', '29575519', '29570565', '29566392', '29562239', '29555600', '29554704', '29543688', '29543686', '29528986', '29527976', '29516923', '29512809', '29506750', '29504143', '29491115', '29490871', '29488269', '29487007', '29474240', '29474238', '29474234', '29474233', '29474179', '29470358', '29469940', '29468549', '29465024', '29464913', '29460502', '29456570', '29447706', '29447705', '29442140', '29438168', '29424960', '29415121', '29410710', '29406336', '29402202', '29400024', '29383718', '29369475', '29362984', '29360648', '29350503', '29344860', '29341034', '29340516', '29339538', '29338484', '29328473', '29322804', '29309102', '29299769', '29297962', '29291721', '29284025', '29276057', '29272853', '29271856', '29271853', '29271852', '29271851', '29269635', '29269325', '29263039', '29250779', '29245055', '29236173', '29215531', '29208455', '29207889', '29207716', '29207280', '29193907', '29185272', '29185266', '29183021', '29182627', '29179876', '29179874', '29179270', '29179269', '29179267', '29174874', '29174712', '29168898', '29160722', '29154448', '29143102', '29143101', '29136620', '29132873', '29130974', '29126586', '29112672', '29112645', '29112019', '29112014', '29108943', '29107949', '29103244', '29101499', '29086546', '29084917', '29077698', '29075090', '29074193', '29065127', '29057431', '29056320', '29049873', '29048733', '29045515', '29037188', '28991027', '28990460', '28989018', '28972254', '28968881', '28960858', '28960293', '28956458', '28953118', '28953107', '28952232', '28926579', '28923300', '28919616', '28901302', '28898982', '28898279', '28885778', '28883273', '28870901', '28870155', '28863068', '28858203', '28850822', '28833949', '28832899', '28832077', '28829907', '28822944', '28821199', '28820421', '28819773', '28817166', '28807115', '28797155', '28797154', '28796684', '28771986', '28767912', '28761025', '28760058', '28759170', '28752611', '28739302', '28730704', '28728222', '28723743', '28723712', '28719486', '28716995', '28707725', '28705710', '28698072', '28685798', '28682436', '28666641', '28657397', '28657224', '28655061', '28654967', '28651012', '28644191', '28629588', '28626767', '28609316', '28603909', '28591310', '28590243', '28589289', '28580567', '28574670', '28554769', '28554573', '28541628', '28538292', '28515256', '28505001', '28499288', '28498639', '28498240', '28489874', '28488232', '28481782', '28469285', '28468064', '28468038', '28456141', '28454752', '28454426', '28452867', '28445270', '28427086', '28422378', '28419215', '28419196', '28405743', '28397203', '28390560', '28390162', '28388819', '28380476', '28372548', '28366730', '28342244', '28326512', '28323757', '28319571', '28265775', '28255767', '28252530', '28249711', '28247516', '28246983', '28244884', '28235464', '28231601', '28217933', '28214204', '28212672', '28209524', '28191698', '28181989', '28164665', '28161543', '28160449', '28157250', '28150409', '28118377', '28093271', '28088173', '28086933', '28040505', '28039412', '28038710', '29953796', '29953788', '29767865', '29693995', '29693895', '29693869', '28029192', '28028296', '27999860', '27986460', '27939984', '27924011', '27917752', '27908632', '27906805', '27899988', '29566322', '27894291', '27886713', '27883177', '27874187', '27863182', '27854170', '27837621', '27836494', '27835758', '27825977', '27824767', '27821088', '27816739', '27816058', '27812483', '27801672', '27799438', '27797253', '27797243', '27640346', '27788516', '27738814', '27638536', '27065324', '27714942', '27682966', '27542966', '27478163', '27114063', '27587789', '27596620', '27564523', '27513888', '27755998', '26987394', '27746423', '27739439', '27736208', '27723194', '27723078', '27710981', '27703293', '27680604', '27673689', '27669738', '27651839', '27647799', '27626178', '27625065', '27618466', '27607860', '27603593', '27596714', '27578366', '27575575', '27557378', '27557367', '27553742', '27529629', '27528886', '27527826', '27515495', '27514129', '27514128', '27513079', '27510023', '27509969', '27509952', '27506510', '27504992', '27500327', '27499905', '27490766', '27490700', '27490079', '27482797', '27478909', '27467824', '27466497', '27465834', '27462601', '27457115', '27443891', '27442040', '27436251', '27435509', '27407066', '27403606', '27359375', '27356566', '30089199', '27343338', '27343005', '27336411', '27336222', '27328497', '27313335', '27306127', '27299910', '27297278', '27296950', '27278606', '27272848', '27270763', '27268606', '27260518', '27256059', '27249229', '27245707', '27237368', '27227684', '27226646', '27221920', '27216960', '27215608', '27215420', '27215080', '27207583', '27206065', '27203702', '27195779', '27190216', '27180187', '27176896', '27172758', '27172751', '27146747', '27141069', '27136615', '27134110', '27126662', '27124943', '27115423', '27115350', '27106197', '27099773', '27092648', '27085993', '27070446', '27064273', '27051039', '27048314', '27048104', '27038009', '27037113', '27032537', '27030879', '27030306', '27029033', '27022787', '27015261', '27015113', '27005869', '27004595', '26990233', '26982176', '26979629', '26976993', '26976197', '26971259', '26961518', '26960003', '26959042', '26932360', '26931370', '26927723', '26915346', '26914902', '26914901', '26909984', '26899006', '26897463', '26893799', '26876374', '26875715', '26872340', '26871830', '26869616', '26869597', '26866371', '26864141', '26863789', '26857076', '26855146', '26855089', '26850941', '26848707', '26846214', '26841046', '26828248', '26824902', '26811568', '26796660', '26782607', '26774025', '26768780', '26767602', '26767601', '26767600', '26767599', '26767598', '26755797', '26752032', '26748222', '26747717', '26745107', '26745058', '26745052', '26735147', '26732782', '26730710', '30462900', '29787011', '29734556', '29298001', '28338752', '26712876', '26705609', '26704327', '26688291', '26676385', '26674365', '26660398', '26655168', '26651602', '26642709', '26637074', '26630229', '26627909', '26621394', '26618614', '26616223', '26614089', '26598985', '26595970', '26592077', '26589896', '26589584', '26588179', '26579842', '26579841', '26569487', '26565687', '26551618', '26546836', '26545585', '26541274', '26531125', '26528580', '26517242', '26516818', '26514540', '26514523', '26514471', '26514466', '26514457', '26508022', '26506490', '26504065', '26499452', '26486312', '26475534', '26466824', '26465817', '26462508', '26462507', '26462484', '26461231', '26457651', '26450267', '26446835', '26434855', '26434845', '26433170', '26421258', '28435170', '26410203', '26404111', '26403409', '26398189', '26397065', '26396123', '26376534', '26371784', '26366821', '26364836', '26360236', '26356123', '26348451', '26346038', '26339651', '26339603', '26339413', '26335500', '26320501', '26320486', '26320460', '26319939', '26315473', '26314519', '26311642', '26297960', '26297490', '26292291', '26279963', '26279162', '26277046', '26269625', '26268705', '26249723', '26247258', '26232937', '26226728', '26214986', '26209409', '26209379', '26202513', '26202136', '26201060', '26191295', '26189261', '26189248', '26176537', '26174792', '26174002', '26173757', '26173579', '26173352', '26173042', '26163625', '26148763', '26147986', '26141414', '26130691', '26126636', '26125810', '26125256', '26125096', '26124378', '26121913', '26116102', '26112943', '26112357', '26107574', '26105641', '26103703', '26103446', '26092278', '26088704', '26088703', '26087599', '26083247', '26081665', '26080937', '26080936', '26080935', '26058995', '26053676', '26050352', '26045807', '26044565', '26044115', '26043912', '26033639', '26032781', '26032038', '26026728', '26026218', '26019783', '26014371', '26010154', '26008982', '26002493', '25989253', '25986030', '25982893', '25976752', '25975286', '25967603', '25964305', '25959607', '25957324', '25951050', '25940055', '25938364', '25932838', '25921173', '25917991', '25914409', '25912178', '25902280', '25894158', '25891096', '25880030', '25875167', '25873324', '25872332', '25871948', '25849627', '25849412', '25845736', '25845251', '25844545', '25832461', '25824868', '25824759', '25812040', '25801955', '25798425', '25796217', '25794897', '25783647', '25776286', '25768943', '25768874', '25760629', '25755789', '25738790', '25725135', '25702564', '25702562', '25697926', '25695544', '25693844', '25693769', '25688965', '25675641', '25675619', '25675189', '25668505', '25668043', '25660645', '25659466', '25654377', '25653409', '25652908', '25648229', '25635170', '25626852', '25624192', '25622677', '25617886', '25614457', '25612672', '25611263', '25605209', '25605181', '25603323', '25596731', '25596241', '25596191', '25593107', '25581290', '25579180', '25578155', '25576067', '25569001', '25568167', '25566866', '25563334', '25560876', '25556457', '25556426', '25550598', '25546355', '25542473', '25541008', '25537681', '25532683', '25528152', '25523884', '25520396', '25516462', '25515321', '25510690', '25505037', '25495570', '25492101', '25487287', '25487281', '25479546', '25476810', '25464128', '25461344', '25460319', '25458953', '25449563', '25445502', '25444051', '25436905', '25421882', '25405981', '25398154', '25393082', '25389377', '25387313', '25375302', '25373726', '25370681', '25369987', '25368446', '25351451', '25348220', '25342512', '25341379', '25317999', '25310029', '25307805', '25306618', '25304677', '25294610', '25283345', '25281479', '25274541', '25272523', '25270088', '26862611', '25259663', '25258395', '25257569', '25245757', '25245243', '25234516', '25227835', '25212758', '25208923', '25204846', '25198553', '25180766', '25171088', '25169534', '25169519', '25169511', '25169501', '25169475', '25167547', '25167359', '25163384', '25151849', '25149503', '25148229', '25148228', '25145491', '25145298', '25142625', '25142620', '25139018', '25135000', '25134998', '25124705', '25124608', '25123613', '25122861', '25118835', '25099940', '25090762', '25086189', '25083973', '25081717', '25064733', '25055895', '25045058', '25039487', '25026889', '25016553', '25015864', '25013981', '25004339', '24994615', '24984543', '24984539', '24981084', '24979836', '24977628', '24967392', '24962256', '24957553', '24953539', '24947656', '24945448', '24945447', '24941064', '24935586', '24935370', '24935226', '24928481', '24924773', '24924717', '24922100', '24907951', '24881827', '24877975', '24870744', '24870740', '24866365', '24859844', '24859841', '24858715', '24856365', '24848140', '24841989', '24832173', '24825374', '24819656', '24812614', '24809726', '24787202', '24785622', '24785621', '24785601', '24785416', '24766438', '24744261', '24743783', '24740596', '24740547', '24739475', '24716959', '24709711', '24698497', '24678677', '24662770', '24662299', '24657488', '24656093', '24654463', '24647315', '24641362', '24637958', '24633168', '24633165', '24633164', '24623593', '24618265', '24606437', '24584479', '24578283', '24578180', '24574375', '24569973', '24569967', '24559408', '24557438', '24550226', '24549487', '24522115', '24515761', '24507102', '24487476', '24485095', '24478265', '24477172', '24477170', '24463663', '24460341', '24453469', '24435641', '24433758', '24428086', '24418098', '24412268', '24411029', '24403090', '24396289', '24395857', '24391768', '24388872', '24386492', '24385156', '24379999', '24377590', '25870700', '25870692', '25796823', '24370689', '24369197', '24335093', '24334182', '24316272', '24314247', '24300540', '24289485', '24288264', '24286998', '24283080', '24276406', '24274937', '24261348', '24246921', '24218428', '24210329', '24201682', '24201676', '24180508', '24175783', '24175764', '24170366', '24166879', '24140218', '24127280', '24123176', '24122508', '24120110', '24107612', '24105779', '24096975', '24085583', '24081504', '26862641', '24051697', '24051606', '24045555', '24030236', '24027140', '24002355', '23967551', '23963870', '23962130', '23930214', '23924878', '23918543', '23909050', '23907807', '23907340', '23907339', '23906207', '23904388', '23904341', '23884258', '23882987', '23881083', '23859907', '23856878', '23843282', '23843272', '23804207', '23803065', '23797897', '23788278', '23768267', '23767055', '23765775', '23760149', '23732033', '23732032', '23732031', '23732024', '23729286', '23726136', '23717420', '23710985', '23690881', '23686439', '23669441', '23669440', '23665088', '23661348', '23647852', '23644924', '23642971', '23635675', '23635627', '23624362', '23621259', '23609588', '23603889', '23603204', '23595585', '23591399', '23590574', '23589997', '23574772', '23556259', '23554252', '23554221', '23535357', '23525611', '23505548', '23503601', '23497842', '23482790', '23452957', '23450854', '23447632', '23444118', '23427179', '23425720', '23422640', '23421023', '23411486', '23401984', '23397310', '23393372', '23390861', '23386087', '23380464', '23361915', '23352734', '23341349', '23338619', '23334437', '23332656', '23328247', '23318078', '23314717', '23314715', '23308295', '23305016', '23295199', '23284001', '23280839', '23272541', '24670588', '23259888', '23259887', '23250315', '23244483', '23237122', '23231803', '23229212', '23225419', '23221311', '23221274', '23202787', '23197596', '23194424', '23185412', '23161045', '23160919', '23148995', '23147946', '23134447', '23129579', '23128289', '23107094', '23104325', '23104323', '23093560', '23091111', '23077955', '23077949', '23065599', '23056195', '23053319', '23023903', '23016770', '23010706', '23007879', '22999795', '22999769', '22997952', '22996373', '22996096', '22994456', '22987560', '22986098', '22971941', '22960894', '22954782', '22948133', '22924378', '22910288', '22901172', '22885648', '22861665', '22844002', '22835570', '22833355', '22828115', '22826971', '22808295', '22807385', '22806936', '22805728', '22800524', '22796808', '22784457', '22779728', '22779720', '22765238', '22752390', '22740006', '22734176', '22724621', '22713720', '22713259', '22712290', '22706859', '22706359', '22706358', '22684726', '22684521', '22635026', '22617580', '22613493', '22611960', '22611949', '22608027', '22590817', '22582977', '22574895', '22541611', '22527983', '22524808', '22523942', '22523844', '22523214', '22511601', '22499372', '22486415', '22486305', '22481624', '22470562', '22450561', '22447916', '22446324', '22439403', '22437054', '22415259', '22397002', '22393643', '22393393', '22384530', '22383271', '22377776', '22377225', '22374728', '22372426', '22370748', '22369204', '22366589', '22340639', '22351660', '22338056', '22330335', '22327934', '22326759', '22320971', '22319858', '22319857', '22319856', '22319855', '22319854', '22319844', '22297213', '22270432', '22269409', '22262492', '22253561', '22246983', '22246932', '22246928', '22244660', '22236749', '22236746', '22236745', '23464431', '23464400', '22201093', '22197542', '22180343', '22180233', '22177189', '22173237', '22157934', '22149264', '22141453', '22126829', '22124531', '22054441', '22118716', '22116315', '22112136', '22111391', '22104735', '22075186', '22056039', '22045553', '22038131', '22020266', '22018127', '22015792', '21997684', '21991313', '21987946', '21986174', '21984389', '21982220', '21980621', '21963885', '21963879', '21949801', '21857321', '21922253', '21909794', '21907959', '21899117', '21897271', '21887469', '21879883', '23126030', '21872201', '21869948', '21865917', '21845360', '21822676', '21797757', '21794002', '21791900', '21790951', '21789516', '21775838', '21774093', '21772042', '21768854', '21760701', '21744553', '21732549', '21718256', '21717805', '21714992', '21710645', '21691179', '21685188', '21680237', '21669229', '21666910', '21664876', '21664662', '21663603', '21656701', '21624034', '21623205', '21606136', '21601573', '21575392', '21557535', '21553338', '21550027', '21535311', '21526625', '21526508', '21497449', '21471141', '21449492', '24800339', '21446330', '21446327', '21446326', '21446324', '21442773', '21441900', '21440378', '21437913', '21436693', '21434587', '21434521', '21429427', '21428155', '21426806', '21425200', '21412804', '21395898', '21383027', '21365898', '21356547', '21338682', '21338529', '21330832', '21326031', '21325802', '21317806', '21306941', '21273640', '21268398', '21257169', '21254457', '21251162', '21248447', '21239888', '21216598', '21215069', '21208414', '22471494', '21179033', '21178578', '21173650', '21169866', '21157448', '21147906', '21139148', '21131828', '21113720', '21077468', '21076276', '21072553', '21061813', '21061800', '21054122', '21052702', '21039044', '21037100', '21035173', '20973207', '20965668', '20959485', '20953231', '20940073', '20939456', '20886598', '20885152', '20870375', '20869289', '20868401', '20856930', '20846064', '20846019', '20833385', '20816155', '20802944', '20740364', '20736775', '20720615', '20717185', '20712890', '20708786', '20698112', '20698108', '20692113', '20683410', '20683395', '20655263', '20646823', '20642080', '20638416', '20622363', '20619445', '20615282', '20607262', '20605875', '20593962', '20592367', '20583472', '20580000', '20578088', '20552209', '20545913', '20544710', '20530437', '20522409', '20518577', '20514438', '20506683', '20506673', '20485883', '20482721', '20472847', '20471646', '20430535', '20430361', '20429487', '20427229', '20407390', '20391993', '20383875', '20375791', '20375321', '20368071', '20364335', '20362986', '20354416', '20349787', '20332471', '20301837', '20234141', '20230987', '20226583', '20215748', '20213130', '20209621', '20207924', '20207923', '20196659', '20193413', '20193412', '20173501', '20171606', '20169274', '20152096', '20152055', '20141382', '20137050', '20127625', '20108719', '20108559', '20102107', '20101182', '20089347', '20088401', '20087162', '20085521', '20085511', '20043556', '20043203', '21434302', '20025476', '20022804', '20019354', '20018356', '20012636', '20009881', '19968775', '19960432', '19952938', '19951213', '19949850', '19949678', '19944623', '19943823', '19941372', '19941367', '19940548', '19939441', '19937939', '19937343', '19926574', '19926356', '19906410', '19899404', '19894254', '19892343', '19880826', '19864243', '19861518', '19842448', '19837263', '19827874', '19817391', '19815863', '19813258', '19809265', '19805020', '19803028', '19797015', '19792047', '19789343', '19782982', '19780421', '19775342', '19763675', '19753952', '19751912', '19743577', '19725732', '19722749', '19697723', '19694701', '19691257', '19690992', '19687314', '19684445', '19684444', '19684440', '19679049', '19670419', '19653724', '19646666', '19638646', '19628208', '19626591', '19619874', '19618462', '19609952', '19592281', '19591783', '19589471', '19578642', '19574671', '19570446', '19569178', '19561634', '19555999', '19541303', '19539200', '19534266', '19534265', '19527390', '19514374', '19500518', '19488496', '19475528', '19451022', '19445012', '19435895', '19415947', '19394683', '19389503', '19387136', '19387129', '19387126', '19387124', '19384543', '19376675', '19351285', '19349430', '19347825', '19343687', '19338735', '19334479', '19331227', '19302737', '19287933', '19280495', '19270822', '19266358', '19264426', '19261387', '19258937', '19256708', '19248549', '20687264', '19245171', '19243586', '19236872', '19231606', '19208950', '19205436', '19188823', '19179926', '19175041', '19167699', '19153227', '19147762', '19147423', '19145640', '19137788', '19123662', '19117503', '19115692', '20218099', '19107962', '19098608', '19098604', '19098603', '19098598', '19091650', '19082279', '19081661', '19074957', '18984317', '19061823', '19061820', '19059698', '19058614', '19051140', '19047174', '19037054', '19037043', '19036939', '19035626', '19032205', '19031969', '19021235', '19021201', '19009673', '18990021', '18980288', '18945418', '18949540', '18855883', '18833818', '18824308', '18814002', '18807493', '18798391', '18786022', '18769337', '18767267', '18757164', '18756939', '18755499', '18754286', '18752137', '18723068', '18721771', '18714567', '18709035', '18706952', '18697425', '18692832', '18684062', '18677145', '18677144', '18669899', '18657463', '18655315', '18641420', '18611085', '18623911', '18603504', '18603346', '18596469', '18596460', '18482556', '18548530', '18539071', '18522633', '18513406', '18510769', '18495001', '18495000', '18494999', '18494998', '18494269', '18493501', '18492413', '18486894', '18486518', '18486088', '18485462', '18480391', '18459549', '18458323', '18446622', '18439072', '18425651', '18423525', '18419830', '18418884', '18397432', '18392134', '18392052', '18386472', '18383895', '18378760', '18363079', '18362198', '18354821', '18347908', '18315605', '18308263', '18306932', '21479402', '18300604', '18288269', '18275645', '18266234', '18248679', '18247036', '18234121', '18232273', '18227138', '18222448', '18213691', '18208798', '18203126', '18202795', '18187268', '18184401', '18182979', '18181674', '18172770', '18165387', '18164429', '18164379', '19617166', '19450115', '19356065', '18162815', '18162808', '18162804', '18159825', '18159821', '18156983', '18154550', '18097454', '18089494', '18078122', '18077768', '18074766', '18071207', '18067129', '18066567', '18062853', '18060207', '18059138', '18055005', '18053467', '19356055', '17938016', '18004183', '18001188', '17997796', '17997232', '17989194', '17981499', '17980109', '17980098', '17977169', '17977166', '17974187', '17973252', '17959735', '17955080', '17944571', '17941962', '17939318', '17938945', '17937774', '17935912', '17932941', '17924415', '17922588', '17917566', '17910796', '19090173', '17892132', '17885500', '17884792', '17877603', '17875518', '17875013', '17867816', '17867815', '17854873', '17851823', '17822860', '17822859', '17785995', '17764095', '17727938', '17727928', '17724723', '17713093', '17712659', '17708553', '17696746', '17695441', '17689626', '17684808', '17678892', '17674887', '17664234', '17662070', '17649775', '17644905', '17644806', '17643095', '17638654', '17635161', '17632454', '17615917', '17614272', '17604694', '17602722', '17596760', '17596755', '17595804', '17585425', '17585005', '17582978', '17582921', '17582606', '17572845', '17566465', '17565745', '17547077', '17543474', '17536567', '17527081', '17525492', '17524549', '17516977', '17516975', '17516251', '17506842', '17504684', '17497104', '17493310', '17477788', '17477773', '17477736', '17466706', '17457909', '17457908', '17457905', '17452313', '17440269', '17439377', '17437272', '17425396', '17415114', '17415112', '17415108', '17406733', '17406077', '17404673', '17397494', '17394499', '17388915', '17379322', '17374260', '17367607', '17365826', '17348335', '17343575', '17330305', '17328503', '17325352', '17319235', '17316761', '17316359', '17306349', '17302188', '17300975', '17298156', '17295277', '17278714', '17274373', '17257705', '17250453', '17250423', '17243387', '17243385', '17239429', '17219794', '17219448', '17214350', '17212550', '17209344', '17205571', '17197917', '17197902', '17197900', '17194946', '17192793', '17184295', '17177657', '17173320', '17173299', '17173297', '17152272', '17140504', '17133212', '17122500', '17117182', '17091508', '17088982', '17083653', '17079437', '17078096', '17060942', '17060217', '17054308', '17041948', '17041856', '17035398', '17029280', '17018593', '17010274', '17009977', '17009975', '17009939', '16973255', '16973254', '16965221', '16958297', '16955480', '16955475', '16955474', '16954236', '16953849', '16952155', '16942648', '16903981', '16884374', '16884372', '16880134', '16879022', '16876235', '16869238', '16866801', '16866792', '16858153', '16845625', '16835322', '16827244', '16820908', '16815538', '16813132', '16803516', '16803485', '16803479', '16803478', '16780026', '16780025', '16780024', '16780023', '16776841', '16765101', '16749492', '16738153', '16737565', '16734262', '16729902', '16715709', '16713062', '16705487', '16698531', '16696410', '16684427', '16681791', '16681727', '16681697', '16677697', '16637315', '16637262', '16635326', '16620054', '16617588', '16615229', '16613345', '16610687', '16610685', '16583841', '16582118', '16579924', '16570760', '16566360', '16557333', '16548840', '16540490', '16537730', '16519583', '16512781', '16506597', '16494930', '16480034', '16467166', '16456813', '16450904', '16450897', '16450790', '16445641', '16445527', '16434060', '16426912', '16425530', '16419267', '16419216', '16417080', '16404747', '16401219', '16394864', '21302243', '16368943', '16368936', '16364764', '16362311', '16336759', '16335662', '16335302', '16334735', '16325243', '16321430', '16313047', '16310670', '16303065', '16303041', '16303040', '16298723', '16297972', '16269141', '16255628', '16248803', '16240399', '16236744', '16236680', '16232183', '16219130', '16218338', '16208482', '16205198', '16205193', '16205092', '16189942', '16189158', '16188370', '16167921', '16153696', '16152781', '16150483', '16150393', '16147738', '16143376', '16143374', '16141760', '16139346', '16135610', '16135582', '16128131', '16126869', '16124170', '16122182', '16120706', '16112176', '16103442', '16103441', '16102551', '16079320', '16054967', '16054200', '16048504', '16048501', '16036177', '16028838', '16024621', '16018138', '16008006', '16007672', '16004225', '16000566', '16000445', '15998377', '15994625', '15988074', '15981809', '15977240', '15964001', '15962016', '15950367', '15948278', '15942656', '15924605', '15923175', '15923167', '15919405', '15915391', '15914551', '15913418', '15912414', '15902135', '15902114', '15897754', '15884240', '15884239', '15870536', '15867955', '15867492', '15858126', '15857039', '15847393', '15839613', '15835356', '15832988', '15830356', '15814014', '15796046', '15792948', '15785734', '15780036', '15777907', '15776627', '15771646', '15760325', '15753402', '15751045', '15750205', '15748929', '15739961', '15738015', '15738014', '15736652', '15734987', '15725871', '15725870', '15725864', '15696126', '15695980', '15695502', '15688762', '15688388', '15687945', '15672956', '15670290', '15668870', '15665816', '15662700', '15661235', '15660175', '15648233', '15637682', '15636086', '15623547', '15617701', '15609227', '15598287', '15597851', '15589589', '15587914', '15584047', '15581161', '15576258', '15575385', '15571616', '15571057', '15571055', '15568458', '15560527', '15550210', '15542628', '15535212', '15531034', '15524422', '15517774', '15516399', '15514944', '15493027', '15489651', '15489203', '15488625', '15482563', '15477915', '15475970', '15472407', '15471114', '15468129', '15456414', '15456413', '21213500', '15452898', '15449847', '15386644', '15386375', '15378361', '15371650', '15371649', '15349987', '15349983', '15339339', '15327060', '15324444', '15314520', '15313470', '15307457', '15291995', '15283059', '15280571', '15267061', '15258329', '15257311', '15236256', '15226053', '15219888', '15214829', '15211059', '15202321', '15200763', '15191452', '15188135', '15182414', '15176032', '15172997', '15171305', '15171300', '15167827', '15166066', '15165271', '15161694', '15150573', '15150110', '15138702', '15131043', '15117043', '15116318', '15108239', '15105648', '15105026', '15099966', '15099963', '15099956', '15096567', '15096282', '15087263', '15086731', '15085767', '15085747', '15082669', '15072728', '15068461', '15055408', '15054464', '15047215', '15042650', '15041998', '15018432', '15011974', '15009616', '15000934', '14990411', '14984955', '14975804', '14964106', '14871525', '14767523', '14766265', '14766263', '14766253', '14760108', '14759616', '14754700', '14751163', '14751133', '14750245', '14748154', '14747027', '14746028', '14738657', '14738185', '14719845', '14710505', '14710094', '14694554', '14692078', '14682443', '14678594', '14675346', '14674129', '14674070', '14668542', '14666640', '14655818', '14655809', '14645521', '14650700', '14635528', '14628612', '14626785', '14626768', '14623565', '14616262', '14614057', '14608894', '14595795', '14595793', '14595791', '14595790', '14586367', '14578139', '14569803', '14563953', '14562629', '14561799', '14561792', '14557015', '14550367', '14529673', '14529662', '14526673', '14514242', '14512803', '14510890', '14510889', '14510885', '14508872', '14507648', '13677362', '12974153', '12970745', '12969537', '12966426', '12957806', '12949042', '12934515', '12923799', '12920756', '12893195', '12890803', '12880355', '12880354', '12880142', '12860346', '12860287', '12852660', '12850762', '12848648', '12840998', '12838904', '12828718', '12827706', '12821368', '12821354', '12820504', '12820503', '12819389', '12815954', '12813471', '12807944', '12802804', '12800
other noninflammatory disorders of cervix uteri	N88	0	other[All Fields] AND noninflammatory[All Fields] AND ("disease"[MeSH Terms] OR "disease"[All Fields] OR "disorders"[All Fields]) AND ("cervix uteri"[MeSH Terms] OR ("cervix"[All Fields] AND "uteri"[All Fields]) OR "cervix uteri"[All Fields])	[]
other noninflammatory disorders of vagina	N89	2	other[All Fields] AND noninflammatory[All Fields] AND ("disease"[MeSH Terms] OR "disease"[All Fields] OR "disorders"[All Fields]) AND ("vagina"[MeSH Terms] OR "vagina"[All Fields])	['29492231', '28291510']
other noninflammatory disorders of vulva and perineum	N90	0	other[All Fields] AND noninflammatory[All Fields] AND ("disease"[MeSH Terms] OR "disease"[All Fields] OR "disorders"[All Fields]) AND ("vulva"[MeSH Terms] OR "vulva"[All Fields]) AND ("perineum"[MeSH Terms] OR "perineum"[All Fields])	[]
absent, scanty and rare menstruation	N91	0	absent[All Fields] AND scanty[All Fields] AND rare[All Fields] AND ("menstruation"[MeSH Terms] OR "menstruation"[All Fields])	[]
excessive, frequent and irregular menstruation	N92	37	excessive[All Fields] AND frequent[All Fields] AND ("menstruation disturbances"[MeSH Terms] OR ("menstruation"[All Fields] AND "disturbances"[All Fields]) OR "menstruation disturbances"[All Fields] OR ("irregular"[All Fields] AND "menstruation"[All Fields]) OR "irregular menstruation"[All Fields])	['32077008', '31334188', '30520671', '29102507', '28719424', '29328563', '25924648', '24926520', '24457604', '24048634', '23109645', '22948766', '22671919', '22182054', '21270326', '17943761', '16343604', '16235297', '16147649', '15916505', '12420582', '11391329', '11199448', '10796865', '10796833', '10389472', '8982961', '8403909', '12319659', '1290333', '1534107', '3119287', '3002682', '6684167', '6336951', '24015', '1090169']
other abnormal uterine and vaginal bleeding	N93	477	other[All Fields] AND abnormal[All Fields] AND ("uterus"[MeSH Terms] OR "uterus"[All Fields] OR "uterine"[All Fields]) AND ("uterine hemorrhage"[MeSH Terms] OR ("uterine"[All Fields] AND "hemorrhage"[All Fields]) OR "uterine hemorrhage"[All Fields] OR ("vaginal"[All Fields] AND "bleeding"[All Fields]) OR "vaginal bleeding"[All Fields])	['32186789', '32077008', '32035994', '31933614', '31898681', '31886851', '31698049', '31645493', '31581865', '31473640', '31435591', '31423519', '31422590', '31404711', '31391754', '31275678', '31238682', '31099219', '31037920', '31027059', '31009859', '30932448', '30863769', '30807852', '30658711', '32239100', '30591076', '30563732', '30521505', '30425220', '30317553', '30198563', '30183588', '30169662', '30165183', '30123754', '30060741', '29937242', '29937135', '29930433', '29852335', '29774596', '29750705', '29702269', '29700276', '29656585', '29540895', '29537383', '29404775', '29402191', '29372157', '29260904', '29224660', '29139277', '29122786', '29078976', '29077194', '28856861', '28820418', '28787320', '28784416', '28760055', '28750966', '28474381', '28442807', '28437039', '28432791', '28418720', '28164665', '28142396', '28133896', '28116468', '28093002', '28084114', '29746052', '27903446', '27864938', '27810281', '27608750', '27793022', '27287687', '27787478', '27706531', '27647770', '27531741', '27464864', '27300725', '27297684', '27134949', '27129547', '27125379', '27067810', '27055773', '27003182', '26952349', '26928973', '26922877', '26851414', '26696006', '26689647', '26409016', '26333583', '26275738', '26226554', '26171705', '26081833', '26054370', '26045815', '25845736', '25783641', '25736137', '25714906', '25660386', '25654687', '25603664', '25577672', '25487453', '25442708', '25367600', '25365466', '25333383', '25315400', '25247830', '25019488', '25018653', '25007322', '24834911', '24767431', '24753775', '24701531', '24695661', '24661749', '24654471', '24641391', '24639742', '24596814', '24423974', '24373589', '24355890', '24283179', '24213098', '24126259', '24091076', '24050455', '24029858', '23998845', '23992006', '23893915', '23833381', '23826779', '31528608', '23700844', '23680518', '23664822', '23640561', '23635628', '23526271', '23327054', '23295199', '23236672', '23219291', '23180227', '23084688', '23008373', '22906181', '22895965', '22846527', '28191151', '22731843', '22619908', '22397329', '22196255', '22154668', '22142874', '23469574', '22078016', '22078015', '22072164', '22065327', '22026397', '22024270', '21890095', '21701427', '21591523', '21515070', '21474517', '21446367', '21429429', '21419330', '21416918', '21416784', '21376169', '21357563', '21333192', '21298998', '21198275', '21177231', '21061804', '21046129', '21029600', '20842232', '20697237', '20508000', '20478031', '20432755', '20414845', '23596756', '20233383', '20211067', '20199353', '20178541', '20088403', '19896615', '19896596', '19853231', '19832547', '19769202', '19730078', '19602758', '19592079', '19583712', '19534267', '19520486', '19495535', '19469647', '19440120', '19423062', '19274703', '19260253', '19249704', '19173912', '19158196', '19121901', '19115236', '18982823', '18840192', '18788509', '18651884', '18545864', '18500186', '18486838', '18470523', '18455059', '18450135', '18383471', '18372219', '18307203', '18262151', '18258230', '17966225', '17963271', '17961336', '17928500', '17917574', '17710038', '17506376', '17429668', '17368258', '17294852', '17218223', '17106950', '17039914', '17029754', '16990713', '16955472', '16835813', '16832328', '16819326', '16817079', '16504696', '16463166', '16373245', '16307792', '16285561', '16232175', '16202316', '16162346', '16135583', '16100628', '16012458', '16001198', '15920549', '15861413', '15823131', '15763793', '15755046', '15749501', '15716756', '15653009', '15451330', '15361316', '15342446', '15297188', '15266429', '15136927', '15105647', '15099776', '15039411', '15029507', '15017751', '14980755', '14724769', '14616256', '14607038', '14526675', '12954522', '12899491', '12862268', '12861135', '12780428', '12764303', '12763511', '12725671', '12699801', '12544738', '12516257', '12468133', '12423807', '12417901', '12405332', '12383321', '12196887', '12140373', '12101320', '12046776', '11980737', '11972404', '11967489', '11960036', '11919524', '11869640', '11867775', '11848012', '11821605', '11814502', '11744970', '11728488', '11593238', '11592543', '11587008', '11503924', '11339922', '11107058', '11081688', '11019404', '10992378', '10944044', '10912978', '10912312', '10907166', '10857118', '10831361', '10796715', '10774763', '10566159', '10548614', '10370847', '10333371', '10326632', '10215544', '10074973', '10065338', '10023357', '9951179', '9853056', '9830356', '9809732', '9720357', '9691637', '9656116', '9454881', '9493974', '9422324', '9396917', '9369846', '9356979', '9224578', '9255039', '9222469', '9678105', '9009152', '9033247', '9006830', '8982741', '8828560', '8828559', '9074175', '9080227', '8843613', '8649685', '8677076', '8838486', '8631542', '8578288', '9001786', '8558620', '7475495', '7561706', '7485303', '8524538', '7498049', '11578484', '7604765', '7650651', '7554600', '10226677', '7823337', '8064703', '8141191', '8337026', '8410841', '8398424', '8394275', '8347445', '8459515', '8433959', '8380753', '12179221', '1365817', '1328031', '1447985', '1451517', '1509459', '1878504', '2058529', '1916510', '2034248', '10171182', '2002395', '2168268', '2405118', '2606761', '2685138', '2734234', '2671440', '2535774', '3066400', '3294196', '12268853', '3692666', '2826353', '2418947', '4084703', '4035591', '3982725', '12340366', '3885098', '2936186', '6747972', '6605831', '6418569', '6134747', '6406117', '6189655', '6875446', '6822798', '6682747', '6299163', '7150526', '12263973', '7333047', '6120868', '6914729', '7416324', '7456886', '450368', '294771', '473324', '373028', '282490', '707566', '193072', '815068', '1105279', '4413973', '5356119', '12331973']
pain and other conditions associated with female genital organs and menstrual cycle	N94	1	("pain"[MeSH Terms] OR "pain"[All Fields]) AND other[All Fields] AND conditions[All Fields] AND associated[All Fields] AND ("genitalia, female"[MeSH Terms] OR ("genitalia"[All Fields] AND "female"[All Fields]) OR "female genitalia"[All Fields] OR ("female"[All Fields] AND "genital"[All Fields] AND "organs"[All Fields]) OR "female genital organs"[All Fields]) AND ("menstrual cycle"[MeSH Terms] OR ("menstrual"[All Fields] AND "cycle"[All Fields]) OR "menstrual cycle"[All Fields])	['18056769']
menopausal and other perimenopausal disorders	N95	231	("menopause"[MeSH Terms] OR "menopause"[All Fields] OR "menopausal"[All Fields]) AND other[All Fields] AND perimenopausal[All Fields] AND ("disease"[MeSH Terms] OR "disease"[All Fields] OR "disorders"[All Fields])	['32698992', '32558740', '32364816', '32333087', '31858915', '31838497', '31563959', '31550247', '31485208', '31392574', '31291302', '30712398', '30672215', '30586006', '30522347', '30296955', '30280667', '30205798', '30182804', '30179986', '30150911', '29901620', '29309514', '29111860', '28855400', '28806907', '28489293', '28405119', '28403917', '28351489', '28351196', '28137715', '28093732', '28049531', '27756198', '27700195', '29901961', '29901923', '29901904', '27645345', '27318906', '27315068', '27303571', '26930021', '26857889', '26742674', '26536206', '26512337', '26252586', '26176800', '26063677', '25879093', '25642589', '25585035', '27188659', '25539808', '25431132', '25349958', '25039019', '25007531', '24835002', '24800878', '26327830', '24575135', '24569619', '24518150', '24406126', '24338340', '24323914', '24229754', '24130412', '24019627', '23982113', '23899828', '23897589', '23737033', '23627249', '23434953', '23422240', '23176151', '23048011', '22932961', '22849709', '22786488', '22650986', '22642076', '22537466', '22455742', '22433978', '22428512', '22415562', '22332916', '22229714', '22124532', '21961715', '21878054', '21864249', '21565809', '21563149', '21293309', '21218741', '21107300', '20616669', '20531231', '20430541', '20082925', '20035910', '19583933', '19276998', '19161045', '19058523', '18982926', '18663170', '18661087', '18652094', '18468953', '18460167', '18403563', '18243177', '18209686', '18062736', '18049944', '17852141', '17662149', '17636627', '17518513', '17368974', '17308548', '17194961', '17039859', '16907659', '16801508', '16758145', '16627031', '16627030', '16480241', '16269969', '16235365', '16181020', '16024765', '16024750', '16021526', '15990213', '15908901', '15908900', '15852200', '15783247', '15777448', '15721829', '15692276', '15451569', '15258723', '15151943', '15129369', '15029507', '15006916', '14679153', '12943872', '12851515', '12818460', '12716252', '12646300', '12544673', '12534310', '12227900', '12114278', '12087454', '11928592', '11910608', '11910600', '11886768', '11879371', '19811012', '11547832', '11533267', '11449087', '11405958', '11330770', '11136533', '11111360', '10824237', '10796730', '10695956', '10539125', '10374920', '10352388', '10030394', '10030090', '9807693', '9803573', '9803201', '9745425', '9718881', '9692074', '9659699', '9650156', '9601305', '9556070', '9496988', '9255084', '9160219', '9065378', '9499470', '8912217', '8887303', '8861089', '7874773', '7859901', '8057708', '8285088', '8377862', '8255507', '8213288', '8458485', '1411939', '1479423', '1410066', '1606596', '1469898', '2398224', '2789945', '2917228', '3565357', '3306520', '3543546', '3536609', '3516923', '6666565', '497947', '704001', '350377']
female infertility	N97	61297	"infertility, female"[MeSH Terms] OR ("infertility"[All Fields] AND "female"[All Fields]) OR "female infertility"[All Fields] OR ("female"[All Fields] AND "infertility"[All Fields])	['32772088', '32771258', '32767206', '32763291', '32763130', '32762182', '32761111', '32760681', '32759095', '32758671', '32758228', '32754682', '32752038', '32751611', '32748224', '32747723', '32745751', '32744451', '32744417', '32744037', '32742710', '32741461', '32741397', '32735465', '32735089', '32732220', '32727170', '32726537', '32726192', '32725591', '32725309', '32724267', '32722328', '32721521', '32720692', '32720536', '32720503', '32720266', '32716490', '32716008', '32715868', '32715506', '32714760', '32714461', '32714395', '32713881', '32713879', '32712966', '32712021', '32710926', '32709046', '32708086', '32707937', '32707804', '32704261', '32698983', '32696289', '32696041', '32691841', '32691498', '32691256', '32690635', '32687845', '32686359', '32681629', '32681624', '32679290', '32679235', '32678451', '32675833', '32675832', '32669246', '32669110', '32666839', '32666501', '32665329', '32663326', '32655632', '32654816', '32652349', '32650721', '32648379', '32644501', '32643622', '32643225', '32642870', '32638281', '32638096', '32637425', '32635774', '32634244', '32634219', '32634216', '32629707', '32629685', '32622195', '32619401', '32613230', '32609951', '32609838', '32609365', '32608523', '32607201', '32606989', '32606983', '32605505', '32604417', '32600947', '32600945', '32600306', '32600086', '32599795', '32597374', '32590798', '32590732', '32590339', '32587695', '32585233', '32583350', '32580859', '32573113', '32572094', '32569454', '32567677', '32567533', '32567091', '32564240', '32564037', '32561960', '32560734', '32560559', '32559843', '32553471', '32553464', '32547260', '32544225', '32542617', '32539123', '32538921', '32536467', '32534849', '32532667', '32531398', '32529298', '32529252', '32527956', '32525042', '32524771', '32524331', '32522828', '32520726', '32518912', '32514790', '32513661', '32509196', '32506789', '32505695', '32505200', '32502557', '32502391', '32500010', '32497612', '32494769', '32494768', '32490605', '32487899', '32487762', '32486486', '32486230', '32485429', '32484082', '32483681', '32482910', '32482256', '32482250', '32482044', '32481491', '32481483', '32481448', '32481283', '32478666', '32477106', '32476748', '32473321', '32473092', '32472141', '32469070', '32466994', '32464135', '32462416', '32460057', '32458176', '32455063', '32453503', '32451813', '32451301', '32450947', '32450172', '32449995', '32448294', '32446395', '32444057', '32443342', '32440933', '32440878', '32438750', '32436047', '32432326', '32430713', '32428356', '32426301', '32426256', '32420405', '32420187', '32419884', '32419846', '32419845', '32419783', '32418923', '32418772', '32416252', '32410606', '32410141', '32410083', '32406197', '32406029', '32406026', '32405898', '32404170', '32404142', '32402924', '32401311', '32400961', '32400301', '32399990', '32399796', '32391085', '32389607', '32386869', '32386360', '32386028', '32385775', '32381463', '32380469', '32379911', '32379687', '32375324', '32375241', '32374967', '32374928', '32372595', '32372302', '32370955', '32369678', '32369421', '32368208', '32367462', '32365227', '32363026', '32360108', '32357484', '32357155', '32354664', '32354663', '32353207', '32352843', '32350111', '32350010', '32349724', '32349503', '32348371', '32347793', '32347211', '32347040', '32347038', '32345324', '32343264', '32342270', '32339649', '32339158', '32338596', '32337184', '32337179', '32335799', '32332233', '32331860', '32331214', '32330708', '32329253', '32327618', '32325136', '32324768', '32323121', '32316865', '32315763', '32315717', '32314967', '32312275', '32310493', '32310004', '32309766', '32307816', '32307628', '32307019', '32304878', '32303757', '32303603', '32303257', '32302290', '32302018', '32301961', '32301320', '32299442', '32298659', '32298520', '32297295', '32297046', '32294185', '32293822', '32290152', '32289345', '32285820', '32284427', '32283955', '32283952', '32279652', '32278883', '32276834', '32274622', '32274250', '32273146', '32272998', '32272997', '32272992', '32272990', '32272989', '32272446', '32272092', '32271764', '32271231', '32270485', '32270202', '32269751', '32268461', '32267981', '32267837', '32260182', '32256630', '32256590', '32253100', '32250208', '32246574', '32245998', '32244758', '32243479', '32242900', '32239478', '32236419', '32233805', '32233001', '32231861', '32231122', '32229106', '32227740', '32227676', '32226031', '32223330', '32223106', '32222009', '32220293', '32219486', '32216929', '32215826', '32215822', '32212563', '32209996', '32209862', '32209072', '32206033', '32205784', '32203505', '32202622', '32201114', '32199406', '32198406', '32196404', '32195931', '32192614', '32192604', '32185016', '32191006', '32190671', '32187236', '32181248', '32176115', '32176070', '32175923', '32175580', '32175346', '32173562', '32172300', '32171313', '32171180', '32170409', '32170315', '32169631', '32168471', '32166805', '32164462', '32164251', '32162791', '32159605', '32158171', '32155263', '32155011', '32154565', '32153691', '32153407', '32152632', '32147181', '32143813', '32142827', '32142542', '32141843', '32140954', '32139174', '32134933', '32131809', '32127153', '32127044', '32124980', '32124824', '32124411', '32124190', '32122522', '32122340', '32120158', '32119876', '32118782', '32117518', '32114673', '32113859', '32112734', '32112629', '32112277', '32111479', '32108542', '32108227', '32107607', '32106998', '32106994', '32106991', '32106989', '32106988', '32106986', '32106983', '32106979', '32106977', '32106976', '32106972', '32106969', '32105389', '32103808', '32101658', '32101284', '32100511', '32099988', '32099987', '32097602', '32097456', '32096868', '32096109', '32095146', '32094512', '32094419', '32090018', '32088935', '32087400', '32086987', '32086522', '32083321', '32077261', '32074768', '32074767', '32074281', '32072021', '32069434', '32064828', '32058177', '32057791', '32053232', '32052048', '32051920', '32051257', '32049001', '32048948', '32048617', '32048466', '32048421', '32048270', '32048119', '32047476', '32044623', '32044004', '32044003', '32043209', '32043066', '32042805', '32042366', '32040177', '32039509', '32039203', '32038077', '32038075', '32037280', '32035169', '32034751', '32033734', '32033730', '32033727', '32033726', '32033723', '32033324', '32033181', '32032809', '32031768', '32031594', '32030450', '32030088', '32025875', '32025255', '32021385', '32021379', '32020412', '32020202', '32019451', '32018041', '32017866', '32016796', '32013889', '32012712', '32011503', '32011292', '32010695', '32009280', '32008545', '32006118', '32003163', '32002052', '31999507', '31999213', '31997236', '31996245', '31995657', '31995151', '31994314', '31993754', '31993202', '31989288', '31987733', '31985935', '31984807', '31983755', '31983516', '31982386', '31981513', '31981037', '31978510', '31978437', '31978331', '31978254', '31977842', '31977552', '31973967', '31973904', '31973903', '31973902', '31972508', '31970316', '31970314', '31970122', '31969764', '31967727', '31966913', '31965764', '31965419', '31965142', '31964702', '31964309', '31961863', '31961082', '31960950', '31959625', '31956630', '31956156', '31955275', '31953538', '31952341', '31951524', '31951188', '31950841', '31950131', '31948928', '31948459', '31947651', '31946329', '31945469', '31943126', '31942708', '31942643', '31942160', '31941472', '31940246', '31939391', '31939198', '31938622', '31937090', '31935500', '31935494', '31935112', '31934315', '31933614', '31933311', '31932939', '31932527', '31932482', '31930663', '31930642', '31929176', '31928386', '31927571', '31925474', '31922593', '31921912', '31921853', '31918436', '31916638', '31916570', '31916078', '31910279', '31906758', '31906251', '31903818', '31901112', '31901035', '31900235', '31897846', '31897682', '31897388', '31896193', '31895444', '31895181', '31895016', '31894434', '31891597', '31890236', '31887222', '31885768', '31885630', '31885235', '31883882', '31883645', '31883000', '31882447', '31881128', '31880776', '31879323', '31878927', '31875735', '31873873', '31872295', '31869836', '31868855', '31866283', '31866047', '31865385', '31864420', '31864349', '31863773', '31863097', '31862482', '31862416', '31861967', '31861598', '31860026', '31858023', '31856810', '31856794', '31856167', '31855088', '31853321', '31853272', '31853232', '31853218', '31852486', '31852274', '31852067', '31851230', '31851226', '31851191', '31848372', '31847873', '31847626', '31847029', '31846436', '31845767', '31845450', '31845165', '31844578', '31843099', '31843098', '31843097', '31843094', '31843090', '31843089', '31843087', '31843086', '31843085', '31843084', '31843083', '31843078', '31843073', '31843072', '31843071', '31842904', '31841894', '31841480', '31839149', '31838738', '31838602', '31837981', '31837743', '31837141', '31837140', '31836317', '31835093', '31831028', '31830376', '31829963', '31829240', '31828985', '31827559', '31826637', '31826566', '31824947', '31824657', '31824513', '31823915', '31823808', '31821431', '31821069', '31818005', '31817143', '31816190', '31814868', '31813292', '31813094', '31812704', '31809938', '31808639', '31808017', '31807724', '31806244', '31805920', '31804132', '31803965', '31803924', '31802446', '31802345', '31801784', '31800633', '31798829', '31798745', '31797243', '31796963', '31796641', '31792669', '31791345', '31790512', '31790362', '31788193', '31787247', '31787151', '31783681', '31783052', '31782965', '31782699', '31781517', '31781320', '31781090', '31780568', '31780025', '31777789', '31777733', '31777633', '31776998', '31776708', '31774906', '31772919', '31772706', '31770299', '31769477', '31769272', '31768157', '31767240', '31767010', '31764888', '31764781', '31761553', '31761294', '31760547', '31760178', '31759634', '31759548', '31759546', '31757275', '31757273', '31757269', '31756438', '31755674', '31755673', '31755672', '31755150', '31752817', '31752081', '31749422', '31749334', '31749278', '31749216', '31749024', '31748790', '31747470', '31746298', '20301558', '31742548', '31742168', '31741366', '31741280', '31740997', '31739658', '31739521', '31738881', '31738801', '31738795', '31738214', '31738116', '31737790', '31735292', '31734887', '31734736', '31734689', '31732723', '31731934', '31730983', '31727565', '31727499', '31727487', '31725877', '31725766', '31724724', '31722718', '31721538', '31721063', '31720922', '31719748', '31719265', '31718829', '31718827', '31718643', '31717833', '31715674', '31714112', '31713775', '31712803', '31711693', '31711203', '31710566', '31710435', '31710197', '31710189', '31710187', '31709488', '31706340', '31706241', '31705791', '31705284', '31704792', '31704776', '31703943', '31703942', '31703912', '31703641', '31703369', '31703187', '31702631', '31702034', '31701738', '31701489', '31700644', '31698766', '31697925', '31696601', '31696555', '31696385', '31696366', '31694617', '31693862', '31693121', '31692519', '31692491', '31692315', '31691771', '31691057', '31689817', '31689760', '31689238', '31689043', '31684746', '31682730', '31680156', '31680074', '31679939', '31679735', '31679266', '31678093', '31677753', '31677750', '31677749', '31677378', '31675919', '31675245', '31673689', '31673527', '31672154', '31671693', '31671292', '31671290', '31669053', '31667820', '31667607', '31666317', '31666132', '31665939', '31665451', '31665298', '31665149', '31665081', '31663769', '31663322', '31663199', '31663142', '31662498', '31661816', '31661330', '31660965', '31659796', '31659792', '31659404', '31658987', '31658490', '31658265', '31657143', '31656469', '31656309', '31656219', '31656198', '31656196', '31654746', '31652573', '31651207', '31651108', '31650898', '31650454', '31649809', '31648075', '31647816', '31647300', '31647106', '31646386', '31646260', '31645273', '31644163', '31644470', '31643153', '31642097', '31640303', '31639028', '31638694', '31636514', '31635966', '31634864', '31634613', '31634242', '31633066', '31631248', '31631246', '31631189', '31630956', '31630612', '31630313', '31630146', '31630145', '31629925', '31629726', '31626619', '31626086', '31625785', '31625035', '31624455', '31623951', '31622877', '31620875', '31617217', '31615944', '31615889', '31615021', '31613440', '31612967', '31609219', '31609217', '31608867', '31608617', '31607791', '31606536', '31606349', '31606136', '31606059', '31605261', '31604923', '31604165', '31603907', '31603867', '31603097', '31602902', '31600391', '31600388', '31599837', '31599101', '31597292', '31596551', '31594633', '31594632', '31593585', '31593115', '31593108', '31593094', '31592705', '31590572', '31589614', '31589390', '31588540', '31588501', '31588489', '31587576', '31587290', '31586185', '31586179', '31585677', '31580633', '31585467', '31585007', '31584133', '31583923', '31583377', '31583375', '31581787', '31581582', '31579970', '31579926', '31578152', '31577511', '31577258', '31577028', '31576965', '31576088', '31575742', '31574795', '31573326', '31573111', '31571259', '31570176', '31569483', '31569274', '31568518', '31567955', '31565219', '31564649', '31564389', '31563944', '31563819', '31561871', '31561864', '31556166', '31556092', '31555952', '31554351', '31553790', '31553448', '31551923', '31551155', '31550721', '31549861', '31549220', '31548505', '31548358', '31547850', '31547822', '31546274', '31546113', '31546068', '31545978', '31545650', '31545463', '31544378', '31544143', '31543253', '31542088', '31542084', '31541306', '31540031', '31538011', '31536721', '31535822', '31535807', '31535215', '31535123', '31533925', '31533588', '31532321', '31532320', '31532319', '31532318', '31532317', '31532315', '31532314', '31532313', '31532309', '31531601', '31531356', '31531182', '31529804', '31529767', '31529466', '31529366', '31529365', '31528361', '31528130', '31526792', '31526789', '31525479', '31525346', '31524362', '31523614', '31523553', '31523293', '31523250', '31523138', '31522570', '31522281', '31521670', '31520876', '31520699', '31519867', '31519647', '31519044', '31518922', '31518714', '31518709', '31518041', '31517633', '31516689', '31516077', '31515729', '31515196', '31514916', '31514246', '31513269', '31511054', '31509845', '31508237', '31505640', '31505459', '31505457', '31505405', '31504800', '31504647', '31504506', '31504315', '31504233', '31502374', '31502111', '31502094', '31501330', '31501240', '31500644', '31499610', '31499506', '31496751', '31495598', '31494026', '31493900', '31493561', '31489686', '31489006', '31488888', '31488148', '31487650', '31487026', '31486548', '31484531', '31483910', '31482551', '31482508', '31481428', '31481111', '31480078', '31479684', '31479634', '31479036', '31477152', '31477140', '31477128', '31475415', '31475374', '31474128', '31473922', '31472755', '31470880', '31467918', '31467277', '31467087', '31466364', '31466236', '31466044', '31465855', '31465733', '31464951', '31463874', '31463745', '31462216', '31461805', '31456293', '31456110', '31455729', '31455408', '31455245', '31454753', '31454668', '31453335', '31452481', '31452020', '31450870', '31449277', '31448417', '31448416', '31448010', '31446904', '31446901', '31446899', '31446545', '31445521', '31445519', '31443895', '31443828', '31441861', '31441859', '31441729', '31440959', '31440958', '31440957', '31440063', '31438553', '31437817', '31437492', '31437213', '31435820', '31435648', '31435600', '31435584', '31434408', '31434238', '31434165', '31433596', '31432303', '31429705', '31429690', '31429334', '31428887', '31428698', '31428634', '31428490', '31426818', '31424771', '31425546', '31424502', '31423629', '31423535', '31423420', '31421703', '31421163', '31420214', '31420039', '31419953', '31419245', '31418429', '31418108', '31417979', '31415660', '31415010', '31414431', '31414316', '31412966', '31412948', '31412924', '31412919', '31412890', '31412408', '31411318', '31411099', '31410987', '31410867', '31410635', '31407797', '31407498', '31406934', '31406667', '31406520', '31406023', '31404551', '31402484', '31402454', '31402110', '31402043', '31402004', '31401260', '31400644', '31398713', '31398668', '31398258', '31397072', '31396850', '31396161', '31396160', '31395309', '31395028', '31393859', '31393579', '31393569', '31393557', '31392906', '31392662', '31391925', '31391441', '31391117', '31390011', '31390009', '31389367', '31388755', '31387263', '31386242', '31385941', '31385487', '31385120', '31384951', '31383744', '31383475', '31383440', '31377935', '31377340', '31376814', '31376330', '31374085', '31374059', '31373711', '31373359', '31372871', '31372640', '31372124', '31371055', '31371052', '31371051', '31371050', '31371048', '31371047', '31371046', '31371044', '31368783', '31367863', '31367382', '31367087', '31366659', '31366608', '31366346', '31365951', '31364341', '31363337', '20301513', '31362041', '31361435', '31360713', '31360531', '31360319', '31360184', '31359379', '31358751', '31357834', '31355046', '31353992', '31353538', '31352962', '31352961', '31352960', '31352959', '31352958', '31352957', '31352956', '31352646', '31351700', '31351072', '31348541', '31348312', '31347224', '31347001', '31346936', '31344428', '31344263', '31344251', '31344250', '31344158', '31343980', '31341897', '31339996', '31339408', '31339394', '31339111', '31338899', '31338840', '31338723', '31338237', '31337392', '31336185', '31336184', '31335707', '31335705', '31335224', '31334846', '31334817', '31334364', '31332817', '31332788', '31332561', '31332392', '31332167', '31329524', '31328432', '31327697', '31327471', '31327470', '31327131', '31325966', '31325068', '31324117', '31324115', '31324107', '31324106', '31323687', '31323679', '31322822', '31322700', '31322496', '31322447', '31322115', '31319853', '31319445', '31318420', '31317958', '31317890', '31317795', '31317701', '31315334', '31315178', '31314632', '31313445', '31312727', '31311645', '31311196', '31311015', '31310689', '31310074', '31309911', '31309309', '31307934', '31307731', '31307488', '31307482', '31306480', '31306318', '31305430', '31305133', '31304974', '31304805', '31304041', '31303941', '31303932', '31301677', '31301670', '31301298', '31301284', '31301048', '31300970', '31300655', '31299996', '31299392', '31298584', '31297911', '31296604', '31295470', '31295448', '31294952', '31293321', '31293144', '31292994', '31292144', '31292116', '31291912', '31291191', '31291181', '31290504', '31290183', '31289980', '31289062', '31289056', '31288855', '31288008', '31287143', '31286643', '31286209', '31286151', '31284266', '31282338', '31281841', '31280958', '31280891', '31275556', '31279764', '31278987', '31278419', '31277770', '31277765', '31277764', '31277763', '31277762', '31277761', '31277760', '31276841', '31275995', '31275970', '31274387', '31274059', '31274036', '31273783', '31273583', '31272724', '31272468', '31271495', '31270386', '31269703', '31269356', '31268952', '31268774', '31268247', '31267143', '31264709', '31264380', '31264366', '31264010', '31262857', '31262522', '31262307', '31261822', '31260047', '31259774', '31259490', '31258345', '31257684', '31257480', '31257000', '31256948', '31256232', '31256208', '31255930', '31255887', '31255637', '31255488', '31254609', '31252555', '31251012', '31251011', '31251010', '31250777', '31249813', '31249676', '31249472', '31249259', '31248619', '31248302', '31242506', '31242330', '31241750', '31241745', '31241741', '31241244', '31241127', '31240927', '31240459', '31239787', '31238745', '31238206', '31237765', '31236916', '31236890', '31236830', '31236824', '31235096', '31234860', '31234782', '31232694', '31232118', '31231368', '31231310', '31230838', '31230668', '31230292', '31230258', '31227544', '31227442', '31227286', '31226694', '31226289', '31223131', '31223038', '31222913', '31222597', '31222039', '31221940', '31221917', '31220868', '31220231', '31219636', '31218851', '31218565', '31217802', '31217034', '31215750', '31215610', '31215527', '31215101', '31213699', '31213058', '31212106', '31211369', '31210509', '31210400', '31209968', '31209816', '31209815', '31208983', '31208678', '31208261', '31207900', '31207666', '31204900', '31204316', '31203976', '31203470', '31202790', '31201531', '31201421', '31201020', '31200970', '31200969', '31200968', '31199703', '31197867', '31197826', '31197760', '31196738', '31196113', '31194363', '31195292', '31194864', '31194716', '31192922', '31191070', '31190512', '31190174', '31190166', '31189663', '31189601', '31189412', '31189294', '31189281', '31188791', '31188761', '31187766', '31187499', '31185513', '31185482', '31185426', '31185267', '31184100', '31184024', '31183831', '31183626', '31182689', '31182459', '31180154', '31179795', '31178827', '31178425', '31175881', '31175391', '31175302', '31174624', '31173496', '31173494', '31173155', '31172307', '31172306', '31170563', '31170451', '31169952', '31168352', '31168348', '31166450', '31165243', '31164450', '31163251', '31163222', '31163133', '31162639', '31162612', '31162281', '31159803', '31159759', '31158836', '31158788', '31158356', '31155988', '31155116', '31155114', '31155112', '31154602', '31154532', '31154062', '31152673', '31152621', '31152033', '31151490', '31151429', '31150545', '31150057', '31149771', '31149645', '31148851', '31146887', '31145103', '31145039', '31144467', '31143949', '31143665', '31143447', '31142353', '31142253', '31142036', '31141567', '31141317', '31141160', '31141131', '31139895', '31137243', '31137007', '31135764', '31135762', '31135761', '31135759', '31134836', '31134746', '31134412', '31134411', '31133596', '31133388', '31133387', '31133384', '31133302', '31133222', '31133163', '31132090', '31131960', '31131738', '31131463', '31131092', '31130446', '31129703', '31129698', '31129677', '31129479', '31128533', '31128074', '31127607', '31127477', '31126712', '31125708', '31125412', '31125047', '31123560', '31123526', '31122527', '31120933', '31120775', '31120353', '31119635', '31119299', '31119290', '31117081', '31116386', '31115963', '31115910', '31115740', '31115375', '31115262', '31114858', '31113282', '31113200', '31111884', '31111879', '31111876', '31110632', '31110383', '31110204', '31109894', '31107747', '31107586', '31106610', '31105282', '31105280', '31104293', '31104292', '31104291', '31104290', '31103286', '31103285', '31103283', '31101177', '31099293', '31099279', '31099218', '31098610', '31097323', '31097322', '31096979', '31095510', '31094050', '31093987', '31093867', '31093866', '31093531', '31092744', '31092698', '31092655', '31092380', '31091056', '31090897', '31090229', '31089933', '31088388', '31086665', '31085920', '31085708', '31085188', '31085094', '31084227', '31083718', '31083424', '31083186', '31082990', '31082843', '31082744', '31082515', '31081299', '31078694', '31078278', '31078277', '31077917', '31077870', '31077869', '31077289', '31077207', '31075515', '31074826', '31074776', '31074566', '31074045', '31073726', '31073724', '31072342', '31070529', '31070017', '31069883', '31069057', '31069056', '31069036', '31068478', '31068477', '31067669', '31067562', '31067498', '31066787', '31066569', '31066252', '31066212', '31065945', '31064822', '31064360', '31064233', '31063835', '31063544', '31063457', '31062518', '31062218', '31061177', '31059860', '31059782', '31059114', '31058957', '31058473', '31058416', '31058303', '31058298', '31058054', '31056891', '31056890', '31056446', '31056315', '31056313', '31056310', '31056309', '31055708', '31055551', '31055533', '31054878', '31054032', '31053144', '31052207', '31050962', '31050081', '31049743', '31048344', '31046710', '31045475', '31044362', '31043234', '31043233', '31043232', '31042452', '31041846', '31040316', '31039416', '31038114', '31037923', '31037585', '31037294', '31036348', '31036049', '31034955', '31034178', '31034177', '31032671', '31029778', '31029433', '31029432', '31029243', '31028113', '31026479', '31026389', '31025395', '31025313', '31025158', '31023297', '31023295', '31023124', '31022165', '31022079', '31021928', '31021927', '31021464', '31020883', '31020439', '31019834', '31017887', '31016522', '31013857', '31012960', '31012201', '31011877', '31009504', '31008422', '31007108', '31006843', '31006544', '31006190', '31006176', '31005621', '31005505', '31005312', '31005311', '31004552', '31004459', '31004368', '31004071', '31003877', '31003249', '31003248', '31003247', '31003246', '31002570', '31001966', '31001255', '31000419', '30999348', '30999278', '30998747', '30998601', '30998386', '30995698', '30995416', '30994890', '30994842', '30994483', '30994481', '30993706', '30991443', '30990284', '30989970', '30989969', '30989968', '30989967', '30989966', '30989639', '30989422', '30989214', '30989209', '30989039', '30987736', '30987667', '30985534', '30984530', '30984410', '30983516', '30982605', '30982604', '30982370', '30982144', '30981620', '30981592', '30981492', '30980221', '30979781', '30979610', '30978694', '30978121', '30977452', '30977224', '30977223', '30977090', '30976969', '30974392', '30973883', '30969739', '30969738', '30968676', '30968418', '30967461', '30967318', '30966843', '30965119', '30964091', '30964083', '30964080', '30964077', '30963983', '30963410', '30963351', '30963162', '30961460', '30959484', '30958283', '30958043', '30955846', '30955580', '30955179', '30955059', '30954715', '30954507', '30954433', '30954431', '30954288', '30953337', '30953232', '30953231', '30953068', '30952734', '30952493', '30951854', '30951722', '30951273', '30950005', '30949703', '30948305', '30948069', '30947663', '30947422', '30947225', '30946794', '30946770', '30946209', '30946205', '30942166', '30942161', '30942040', '30942018', '30941676', '30941557', '30941554', '30940433', '30939527', '30938752', '30938453', '30937977', '30935663', '30935302', '30934154', '30934153', '30933927', '30933244', '30932905', '30932717', '30932168', '30931880', '30931839', '30930300', '30929735', '30929732', '30929731', '30929730', '30929727', '30929723', '30929722', '30929721', '30929720', '30929719', '30929718', '30929701', '30929555', '30928300', '30927428', '30927425', '30927417', '30926125', '30925951', '30925940', '30925099', '30924413', '30924123', '30923666', '30922655', '30922652', '30922651', '30922641', '30922638', '30922143', '30921593', '30921196', '30921195', '30919754', '30919332', '30919036', '30919035', '30918629', '30918116', '30917999', '30917742', '30917731', '30917080', '30916782', '30913953', '30913198', '30913192', '30912884', '30912811', '30912516', '30912475', '30912224', '30910560', '30910544', '30910149', '30910145', '30910144', '30910139', '30910137', '30909166', '30907987', '30907296', '30907187', '30906911', '30906217', '30905417', '30904901', '30904628', '30904561', '30904354', '30903885', '30902763', '30901631', '30901026', '30900204', '30900135', '30900070', '30898731', '30898634', '30898628', '30898625', '30898000', '30897401', '30897172', '30895244', '30894458', '30893922', '30893717', '30893644', '30893295', '30893151', '30892799', '30891813', '30889571', '30889548', '30888674', '30888127', '30887764', '30887762', '30887509', '30887115', '30886366', '30886143', '30883747', '30883340', '30882960', '30880523', '30880521', '30880505', '30880158', '30878686', '30878494', '30878252', '30877238', '30877223', '30876429', '30875186', '30871810', '30871767', '30871765', '30870132', '30869747', '30869260', '30868961', '30868612', '30868355', '30867229', '30866920', '30866036', '30866010', '30866007', '30866006', '30866005', '30866004', '30865368', '30864879', '30864824', '30863841', '30860876', '30859353', '30857942', '30857124', '30855220', '30853090', '30853089', '30852671', '30850901', '30850851', '30850320', '30848798', '30848577', '30848407', '30848019', '30847699', '30847561', '30846898', '30845973', '30845343', '30844752', '30844710', '30844144', '30843421', '30843321', '30838933', '30838395', '30837384', '30837119', '30837118', '30835836', '30834271', '30833332', '30831447', '30831212', '30830455', '30830215', '30829584', '30829290', '30829015', '30827524', '30827523', '30826994', '30826872', '30826299', '30826168', '30826116', '30826115', '30826114', '30825915', '30824937', '30824278', '30824209', '30821877', '30821135', '30819505', '30819322', '30819064', '30818125', '30818039', '30816677', '30816663', '30815923', '30815850', '30814975', '30813355', '30813136', '30812065', '30811826', '30811719', '30811534', '30811296', '30810869', '30810400', '30809218', '30808660', '30808428', '30808388', '30807853', '30807812', '30807767', '30807762', '30806770', '30806655', '30806633', '30806528', '30806102', '30805638', '30805068', '30804582', '30804135', '30802271', '30801744', '30801655', '30801653', '30800426', '30799591', '30798911', '30798906', '30797531', '30797526', '30796864', '30796792', '30795976', '30794953', '30794888', '30793555', '30792692', '30791852', '30791824', '30791823', '30791371', '30791124', '30790565', '30790147', '30790103', '30789778', '30789661', '30789428', '30788863', '30788661', '30788519', '30788506', '30785713', '30785511', '30785197', '30784566', '30783366', '30782317', '30782101', '30782087', '30781885', '30781716', '30779779', '30779707', '30779263', '30778819', '30778008', '30777667', '30777495', '30777471', '30777443', '30777289', '30777008', '30776465', '30776303', '30775685', '30775683', '30775575', '30774065', '30773394', '30773302', '30773264', '30773074', '30772912', '30772513', '30772303', '30772031', '30771508', '30771486', '30771251', '30770774', '30770738', '30770532', '30770460', '30770286', '30770200', '30769367', '30767686', '30767610', '30767580', '30767426', '30766885', '30765866', '30764622', '30764619', '30763581', '30763543', '30763458', '30763183', '30762738', '30762725', '30761814', '30761678', '30761655', '30761454', '30760288', '30760267', '30760192', '30758891', '30756283', '30753900', '30753800', '30753581', '30753550', '30753458', '30753453', '30753444', '30753160', '30747985', '30747845', '30747806', '30745857', '30745435', '30745236', '30745215', '30744650', '30744464', '30744438', '30743159', '30742848', '30742828', '30742825', '30742748', '30742661', '30742257', '30741974', '30741802', '30741800', '30741474', '30741013', '30740799', '30739317', '30739114', '30738989', '30738567', '30738028', '30737944', '30737584', '30737004', '30737003', '30735800', '30735494', '30734670', '30734539', '30734535', '30734474', '30734403', '30733785', '30732882', '30731333', '30731307', '30730458', '30730357', '30730328', '30730186', '30729291', '30728630', '30728032', '30728004', '30727790', '30727778', '30725347', '30724578', '30723914', '30723910', '30723090', '30721952', '30721951', '30720494', '30720198', '30719984', '30719458', '30718336', '30717864', '30715359', '30715326', '30714283', '30714120', '30714119', '30713131', '30712941', '30712901', '30712889', '30712405', '30712334', '30712073', '30711457', '30711374', '30711372', '30711332', '30711116', '30710888', '30710512', '30710183', '30708067', '30707634', '30707360', '30707336', '30706800', '30706501', '30704500', '30704451', '30704372', '30703238', '30703136', '30702937', '30701786', '30701438', '30699994', '30698671', '30698143', '30698041', '30696452', '30696098', '30694450', '30693640', '30691624', '30691623', '30691390', '30690189', '30690086', '30689907', '30689898', '30689429', '30689243', '30688541', '30688090', '30687757', '30686029', '30686027', '30685837', '30685773', '30684970', '30684765', '30684560', '30683861', '30683591', '30683590', '30683511', '30683262', '30682211', '30682152', '30682129', '30681649', '30681617', '30680919', '30680737', '30680514', '30680478', '30679436', '30679419', '30679138', '30677188', '30676852', '30676472', '30676405', '30675969', '30675680', '30674305', '30674267', '30674182', '30674179', '30671413', '30670510', '30670182', '30669661', '30669278', '30668195', '30666510', '30666019', '30666014', '30665726', '30664284', '30663773', '30663723', '30663256', '30662252', '30662012', '30661093', '30661055', '30661033', '30660602', '30660471', '30660366', '30660193', '30659784', '30659694', '30659292', '30659149', '30658935', '30657998', '30657928', '30657917', '30657179', '30656791', '30656502', '30655727', '30655720', '30655354', '30655173', '30655022', '30654812', '30653787', '30651315', '30649983', '30649198', '30648725', '30646929', '30646764', '30645760', '30644698', '30644250', '30644242', '30644241', '30643862', '30643861', '30643857', '30643049', '30642582', '30642578', '30641785', '30641261', '30641075', '30639914', '30639883', '30639464', '30638881', '30638488', '30638418', '30637842', '30636624', '30636552', '30636549', '30636534', '30636332', '30635060', '30634877', '30633132', '30632942', '30630643', '30630563', '30630485', '30629908', '30629655', '30629370', '30629310', '30628715', '30628680', '30628060', '30628051', '30627
postprocedural disorders of genito-urinary system, not elsewhere classified	N99	15	(postprocedural[All Fields] AND ("disease"[MeSH Terms] OR "disease"[All Fields] OR "disorders"[All Fields]) AND ("urogenital system"[MeSH Terms] OR ("urogenital"[All Fields] AND "system"[All Fields]) OR "urogenital system"[All Fields] OR ("genito"[All Fields] AND "urinary"[All Fields] AND "system"[All Fields]) OR "genito urinary system"[All Fields])) NOT (elsewhere[All Fields] AND ("classification"[MeSH Terms] OR "classification"[All Fields] OR "classified"[All Fields]))	['30860076', '30783914', '30292616', '29079986', '27039173', '20691610', '19573107', '18951751', '18729173', '18212227', '15833518', '15576125', '12142860', '11830623', '1311117']
other abnormal products of conception	O02	43	other[All Fields] AND abnormal[All Fields] AND products[All Fields] AND ("fertilization"[MeSH Terms] OR "fertilization"[All Fields] OR "conception"[All Fields])	['23556150', '31833013', '31473640', '31352066', '29693651', '29538673', '26913701', '25097207', '24914406', '24011383', '22841925', '22618194', '21732812', '21419330', '21195806', '20116094', '19730078', '18456238', '17201012', '17070902', '16864866', '16491513', '16088865', '15861413', '15716756', '15210050', '15205688', '11730914', '10913959', '10645273', '10343106', '9806272', '9506209', '9367437', '9195579', '8978003', '8186620', '8434628', '2603910', '2953513', '7196361', '934573', '1161367']
spontaneous abortion	O03	39586	"abortion, spontaneous"[MeSH Terms] OR ("abortion"[All Fields] AND "spontaneous"[All Fields]) OR "spontaneous abortion"[All Fields] OR ("spontaneous"[All Fields] AND "abortion"[All Fields])	['32777265', '32776544', '32774649', '32770270', '32769758', '32763414', '32758392', '32751085', '32746543', '32743539', '32738170', '32732613', '32731708', '32725590', '32719028', '32715437', '32712082', '32709893', '32705113', '32704477', '32702804', '32700162', '32691950', '32691841', '32691424', '32690632', '32689775', '32684348', '32676072', '32673615', '32672328', '32667388', '32666129', '32665066', '32664886', '32662955', '32662111', '32653119', '32652922', '32644730', '32644497', '32642450', '32641058', '32629704', '32629679', '32626971', '32626740', '32626594', '32624035', '32619264', '32601347', '32598741', '32592560', '32590798', '32587836', '32580798', '32577061', '32574110', '32564058', '32550527', '32550017', '32549769', '32547488', '32545238', '32544515', '32542901', '32538681', '32535924', '32535502', '32533737', '32528222', '32527173', '32522204', '32511946', '32511945', '32511062', '32509188', '32506120', '32504713', '32498033', '32485053', '32483639', '32478810', '32462016', '32460058', '32458009', '32454906', '32444984', '32436047', '32435799', '32431533', '32430957', '32407842', '32404165', '32404142', '32398034', '32395342', '32393973', '32390380', '32386388', '32384520', '32379768', '32367870', '32361311', '32360572', '32359227', '32359133', '32358607', '32353660', '32353569', '32352606', '32348878', '32347619', '32343177', '32340041', '32335053', '32329123', '32328935', '32328121', '32322890', '32319625', '32310980', '32304203', '32300756', '32298546', '32298545', '32295152', '32294744', '32294624', '32293031', '32291850', '32287266', '32283071', '32281433', '32272988', '32267981', '32267781', '32266739', '32256804', '32256728', '32255304', '32255196', '32251736', '32251566', '32248669', '32247100', '32246762', '32245372', '32245322', '32245314', '32244842', '32238574', '32236994', '32233805', '32228816', '32219819', '32201504', '32199790', '32189648', '32188372', '32186736', '32184210', '32173562', '32172300', '32169518', '32168945', '32168351', '32160664', '32157837', '32157394', '32154146', '32151956', '32148076', '32145327', '32143598', '32143229', '32143025', '32142963', '32135125', '32134736', '32131921', '32129793', '32128561', '32124980', '32120190', '32115581', '32112716', '32112277', '32110766', '32106991', '32106988', '32105680', '32104964', '32101046', '32095145', '32088026', '32082527', '32080393', '32073510', '32072059', '32071229', '32061522', '32058188', '32057732', '32053510', '32049474', '32046397', '32042061', '32039804', '32038561', '32031235', '32029355', '32025846', '32025822', '32023727', '32022858', '32021228', '32017409', '32015132', '32014788', '32008032', '32007580', '32007174', '32003141', '32003019', '32000376', '31999488', '31999213', '31995657', '31993731', '31989012', '31988007', '31983150', '31982621', '31981730', '31980937', '31978254', '31978251', '31977842', '31976622', '31972371', '31970191', '31961316', '31959625', '31956603', '31953115', '31952872', '31950373', '31949963', '31948257', '31945403', '31943723', '31937097', '31936225', '31935673', '31933320', '31930663', '31929583', '31918653', '31918160', '31916619', '31913405', '31912613', '31912544', '31909664', '31906856', '31906255', '31906245', '31906232', '31903515', '31900210', '31897393', '31895444', '31895027', '31895016', '31892528', '31892523', '31890389', '31890236', '31888517', '31886311', '31885807', '31885742', '31885444', '31883371', '31882284', '31878905', '31874470', '31874469', '31874468', '31874467', '31864492', '31863877', '31862262', '31861421', '31860701', '31854442', '31853431', '31849320', '31845767', '31843094', '31843070', '31843069', '31843042', '31842839', '31836678', '31830301', '31830300', '31829975', '31829767', '31829238', '31823038', '31821644', '31821640', '31821358', '31821069', '31818269', '31816221', '31813140', '31810141', '31809440', '31809430', '31808017', '31806691', '31805966', '31805890', '31801604', '31801169', '31800988', '31800574', '31796458', '31796182', '31795853', '31794723', '31793359', '31788835', '31788824', '31785623', '31784973', '31782822', '31779584', '31776579', '31775677', '31774741', '31774546', '31771564', '31767952', '31766405', '31766392', '31764825', '31764740', '31761902', '31758303', '31753470', '31751406', '31750511', '31749334', '31747537', '31747470', '31747000', '31745982', '31744888', '31742319', '31734680', '31733857', '31731786', '31731220', '31725211', '31725766', '31725642', '31722871', '31720905', '31718829', '31718039', '31717776', '31715397', '31713776', '31713125', '31710435', '31707150', '31704711', '31703714', '31703141', '31701296', '31699810', '31691277', '31689830', '31689518', '31689381', '31687945', '31686448', '31685671', '31685134', '31683512', '31682091', '31681264', '31679651', '31677004', '31675488', '31673466', '31670146', '31667608', '31659796', '31658490', '31656199', '31653246', '31653205', '31653041', '31650642', '31647905', '31646004', '31644534', '31643138', '31640649', '31636654', '31636515', '31633736', '31633177', '31632611', '31626646', '31625231', '31625034', '31624274', '31623458', '31622852', '31619244', '31613066', '31609975', '31609366', '31609224', '31609136', '31606718', '31605891', '31605261', '31605260', '31603872', '31601798', '31601190', '31600779', '31599511', '31599258', '31598676', '31598671', '31595581', '31594451', '31592595', '31591491', '31587904', '31587245', '31586891', '31585096', '31584851', '31583923', '31581046', '31577875', '31575321', '31574092', '31573865', '31573753', '31570559', '31570176', '31568899', '31568495', '31563614', '31561870', '31560480', '31556976', '31555952', '31554595', '31553111', '31550447', '31549405', '31549360', '31548869', '31548448', '31548059', '31294418', '31544782', '31544022', '31542082', '31540812', '31539641', '31539100', '31538755', '31538580', '31536114', '31534965', '31533498', '31532321', '31532318', '31532317', '31532316', '31532313', '31532308', '31530576', '31529543', '31529463', '31529366', '31524957', '31523810', '31522964', '31522368', '31521575', '31520628', '31520259', '31519912', '31519059', '31518727', '31517680', '31513884', '31509779', '31508952', '31508572', '31506106', '31504499', '31504210', '31503383', '31495508', '31495295', '31493261', '31486334', '31485870', '31485838', '31485778', '31483927', '31478360', '31473640', '31472670', '31471348', '31470807', '31469919', '31467047', '31466044', '31465848', '31465333', '31463874', '31455628', '31455626', '31455625', '31455622', '31455620', '31455619', '31455618', '31454786', '31454102', '31446677', '31444892', '31443937', '31441864', '31440822', '31437675', '31437424', '31436499', '31434238', '31434098', '31432733', '31431775', '31426762', '31425838', '31425531', '31421636', '31421488', '31421046', '31418743', '31418725', '31418108', '31414479', '31413159', '31412996', '31412408', '31412128', '31410857', '31409287', '31407659', '31404381', '31403712', '31403584', '31403121', '31402636', '31402484', '31402008', '31401994', '31401260', '31400904', '31399478', '31398731', '31397532', '31397112', '31396989', '31395715', '31395308', '31395028', '31394069', '31392711', '31385588', '31385121', '31384351', '31383824', '31380117', '31378044', '31376396', '31374263', '31374005', '31373355', '31372923', '31371679', '31364314', '31362909', '31362000', '31360565', '31357988', '31351310', '31350457', '31344665', '31340816', '31339191', '31339184', '31338948', '31338657', '31338153', '31336883', '31334188', '31331660', '31329823', '31327799', '31324522', '31324386', '31324107', '31322509', '31321883', '31318435', '31318420', '31317958', '31317253', '31317011', '31314794', '31311636', '31310223', '31310075', '31310071', '31309785', '31307757', '31307668', '31306310', '31305926', '31305134', '31303651', '31302909', '31302868', '31301823', '31300171', '31299610', '31299560', '31296714', '31295174', '31294919', '31294627', '31291523', '31288842', '31286984', '31286728', '31286151', '31284523', '31284267', '31283067', '31280950', '31280597', '31278762', '31278392', '31277117', '31276631', '31276185', '31273783', '31273585', '31272724', '31270294', '31269958', '31269356', '31266559', '31265183', '31264709', '31263715', '31261566', '31259502', '31257095', '31254723', '31254142', '31249139', '31247666', '31245945', '31242874', '31238263', '31238151', '31237735', '31236916', '31236830', '31233300', '31230751', '31230668', '31227019', '31226440', '31221823', '31221765', '31221184', '31221015', '31218716', '31215610', '31215607', '31215495', '31215270', '31213237', '31213059', '31212340', '31212185', '31210433', '31210028', '31209816', '31209737', '31208852', '31207185', '31203930', '31203524', '31201039', '31200969', '31200769', '31200713', '31199599', '31198754', '31198611', '31198594', '31195875', '31195399', '31194258', '31193867', '31190166', '31188330', '31187785', '31186377', '31185969', '31185426', '31184367', '31179891', '31175723', '31174703', '31174079', '31173887', '31173731', '31173530', '31172624', '31172307', '31170185', '31169359', '31168048', '31167695', '31163133', '31163132', '31158875', '31158573', '31154315', '31150545', '31147723', '31144565', '31142542', '31138782', '31138426', '31137082', '31136732', '31136597', '31136080', '31135734', '31134706', '31131876', '31131738', '31130116', '31128767', '31128112', '31126230', '31126216', '31125708', '31124321', '31124209', '31124188', '31122987', '31122096', '31115950', '31115828', '31110168', '31110105', '31109883', '31108901', '31108068', '31105282', '31104119', '31103286', '31103282', '31100644', '31097904', '31096929', '31096533', '31092224', '31091603', '31091064', '31090881', '31090043', '31089739', '31088388', '31086590', '31085277', '31082990', '31082989', '31082515', '31081959', '31081540', '31079925', '31079823', '31079212', '31079145', '31078069', '31077167', '31076635', '31076211', '31074837', '31074255', '31074049', '31073909', '31072391', '31071653', '31070002', '31069777', '31068556', '31067818', '31067462', '31067379', '31067371', '31064238', '31063977', '31062518', '31061830', '31061151', '31060747', '31059112', '31056891', '31056734', '31056729', '31056315', '31054786', '31053953', '31050874', '31049649', '31043234', '31037924', '31037918', '31037826', '31034174', '31031368', '31030444', '31028936', '31026593', '31025633', '31023610', '31018726', '31014806', '31014714', '31009287', '31006300', '31006292', '31004459', '31004354', '31001255', '31000143', '30995460', '30994481', '30991981', '30990369', '30989418', '30987525', '30986448', '30986439', '30985534', '30985485', '30985406', '30982978', '30982034', '30981473', '32598689', '30980948', '30980918', '30980826', '30979611', '30979610', '30977230', '30977223', '30977213', '30975236', '30974291', '30973071', '30971639', '30968734', '30968528', '30966843', '30961807', '30956633', '30955580', '30955395', '30953360', '30953065', '30952972', '30951435', '30951172', '30948661', '30945321', '30944060', '30943935', '30942389', '30940769', '30940368', '30939532', '30937984', '30937706', '30930037', '30929941', '30929719', '30929718', '30929347', '30928565', '30928186', '30927551', '30926368', '30926177', '30925908', '30925189', '30924169', '30923525', '30922645', '30922640', '30921593', '30917732', '30917731', '30917727', '30913198', '30913192', '30910992', '30910146', '30910135', '30909010', '30907987', '30906454', '30905851', '30905411', '30905081', '30904310', '30903884', '30903715', '30901144', '30900398', '30898821', '30898705', '30897989', '30897374', '30897172', '30894356', '30893922', '30893263', '30892487', '30887596', '30887514', '30885769', '30885699', '30885192', '30885072', '30884868', '30880187', '30877601', '30875186', '30875171', '30872538', '30872045', '30871988', '30871746', '30868638', '30868153', '30866036', '30866010', '30865804', '30865795', '30860279', '30860272', '30859450', '30856108', '30855205', '30854760', '30849048', '30848022', '30847699', '30846246', '30843250', '30840711', '30837214', '30837066', '30836309', '30834654', '30833572', '30832584', '30832583', '30831103', '30831009', '30829091', '30828912', '30827932', '30827784', '30823683', '30821558', '30820211', '30819570', '30819044', '30813192', '30810965', '30807767', '30806528', '30804946', '30804730', '30799011', '30799010', '30799009', '30797824', '30796299', '30796091', '30794011', '30792154', '30791861', '30788002', '30787433', '30786308', '30785647', '30784569', '30784062', '30782892', '30782643', '30782201', '30782144', '30780128', '30779772', '30778166', '30776979', '30776465', '30776296', '30773560', '30773267', '30772900', '30772493', '30764619', '30763542', '30762725', '30761657', '30758126', '30756436', '30755448', '30755216', '30753490', '30747547', '30745158', '30743100', '30741800', '30740799', '30739750', '30739645', '30739229', '30738434', '30737988', '30737944', '30737372', '30733358', '30732499', '30726411', '30724337', '30724093', '30723693', '30722077', '30720702', '30720083', '30719718', '30718048', '30717864', '30717132', '30716281', '30713131', '30712880', '30712792', '30712661', '30710888', '30707360', '30705238', '30702834', '30702252', '30700183', '30693977', '30691626', '30691443', '30689976', '30689865', '30689395', '30685427', '30684765', '30683511', '30682364', '30682068', '30681586', '30680912', '30680517', '30674421', '30674290', '30673995', '30673760', '30672065', '30671126', '30670515', '30669479', '30669470', '30665848', '30665726', '31497289', '30663870', '30663217', '30662823', '30661832', '30660400', '30660395', '30660037', '30659579', '30657188', '30655022', '30654409', '30654041', '30653658', '30651200', '30650207', '30648738', '30646649', '30645966', '30645703', '30642578', '30639993', '30639403', '30638881', '30638594', '30638557', '30638471', '30638467', '30635284', '30634133', '30633916', '30629715', '30629562', '30628671', '30627466', '30624305', '30622710', '30622243', '30620718', '30620717', '30619358', '30616554', '30614304', '30614132', '30614112', '30613042', '30612956', '30612294', '30611803', '30610664', '30610661', '30608972', '30607825', '30605433', '30605374', '30604518', '30602480', '30602163', '30600950', '30598846', '30598188', '30597782', '30597415', '30596683', '30596394', '32239088', '30594197', '30594169', '30593353', '30592592', '30590848', '30590693', '30590343', '30589483', '30588300', '30585744', '30585126', '30585025', '30585023', '30582312', '30582142', '30580272', '30578376', '30578080', '30577435', '30572797', '30572488', '30570524', '30570248', '30570133', '30568360', '30568354', '30566958', '30564537', '30562764', '30561641', '30559789', '30558561', '30558023', '30557636', '30556132', '30551399', '30550006', '30549119', '30549043', '30548667', '30544231', '30543055', '30541925', '30524185', '30535992', '30535721', '30532753', '30531561', '30530159', '30529832', '30529393', '30529100', '30528056', '30527407', '30527061', '30526181', '30525773', '30521259', '30521800', '30521784', '30521025', '30520056', '30508518', '30507094', '30506188', '30503865', '30503403', '30503343', '30503139', '30503127', '30503111', '30503078', '30502862', '30501687', '30515923', '30514789', '30514788', '30514233', '30510821', '30509178', '30508891', '30502611', '30500923', '30498048', '30496353', '30486804', '30484533', '30481151', '30480761', '30477449', '30477448', '30476879', '30474229', '30473380', '30471511', '30470960', '30470203', '30468451', '30467617', '30466653', '30466092', '30465379', '30464761', '30461160', '30461035', '30460724', '30459642', '30456693', '30454060', '30454020', '30453933', '30453424', '30453422', '30453421', '30453167', '30452326', '30449326', '30449030', '30448784', '30448228', '30448091', '30447496', '30431149', '30430678', '30429171', '30424882', '30424881', '30422585', '30421343', '30415987', '30415745', '30415306', '30413336', '30412789', '30411351', '30409101', '30406447', '30404772', '30403776', '30402999', '30400996', '30400160', '30397897', '30396558', '30396553', '30395605', '30394565', '30394114', '30393965', '30393847', '30392922', '30392322', '30391409', '30390547', '30389871', '30389583', '30388610', '30388609', '30388238', '30388233', '30387547', '30385143', '30384452', '30384231', '30381939', '30380986', '30380406', '30378097', '30376885', '30375213', '30374058', '30373583', '30370903', '30370747', '30370734', '30369955', '30369481', '30367824', '30366837', '30365664', '30365275', '30362168', '30362058', '30362056', '30361222', '30359701', '30358702', '30357497', '30357025', '30356264', '30355504', '30354028', '30352462', '30352439', '30348621', '30348201', '30346951', '30342674', '30341915', '30341889', '30340551', '30339840', '30339301', '30338853', '30338758', '30337734', '30335769', '30335191', '30335151', '30334961', '30328792', '30328240', '30327673', '30325619', '30326374', '30326143', '30326007', '30324700', '30322724', '30322529', '30318871', '30318573', '30317625', '30317544', '30316435', '30316427', '30316324', '30315702', '30315698', '30315678', '30315008', '30314887', '30311958', '30309358', '30306554', '30306551', '30304186', '30303911', '30302900', '30302544', '30299321', '30298541', '30296871', '30295989', '30293848', '30293349', '30291769', '30291688', '30290803', '30290617', '30289631', '30286056', '30282107', '30281093', '30278775', '30276932', '30273775', '30269336', '30269265', '30268103', '30266090', '30264614', '30259843', '30258633', '30258242', '30258044', '30254957', '30253802', '30253769', '30249412', '30245827', '30244663', '30243810', '30243687', '30243553', '30242724', '30239778', '30238935', '30238667', '30238254', '30237148', '30237136', '30235662', '30230392', '30228109', '30225853', '30224845', '30220549', '30220251', '30219969', '30216517', '30215736', '30212954', '30208029', '30207082', '30206208', '30206051', '30205163', '30204882', '30203366', '30200079', '30199416', '30198374', '30198208', '30197648', '30194617', '30190546', '30189233', '30187472', '30187425', '30185145', '30183507', '30182449', '30181080', '30179268', '30178577', '30177074', '30176865', '30174284', '30173780', '30173554', '30171845', '30171755', '30166679', '30161265', '30158284', '30157093', '30156037', '30153984', '30151390', '30151288', '30149303', '30149206', '30146842', '30146824', '30146380', '30146277', '30145272', '30145058', '30144277', '30143058', '30142937', '30142670', '30142669', '30142473', '30141444', '30140311', '30140087', '30139813', '30138960', '30138688', '30137318', '30136429', '30135973', '30135166', '30132880', '30131807', '30131224', '30130535', '30129129', '30126420', '30124157', '30122588', '30122011', '30121915', '30121616', '30120476', '30118690', '30116932', '30116931', '30116270', '30116009', '30114870', '30114251', '30112757', '30112154', '30110069', '30107666', '30107265', '30107232', '30106234', '30103878', '30103874', '30101563', '30100398', '30099822', '30098697', '30098686', '30098492', '30098263', '30098260', '30096322', '30096320', '30096148', '30093471', '30092056', '30088835', '30088696', '30086781', '30085177', '30084669', '30081430', '30079516', '30078192', '30077119', '30077056', '30076194', '30075608', '30074225', '30074219', '30073656', '30070307', '30066369', '30066142', '30065111', '30063900', '30063567', '30063247', '30060725', '30059348', '30059130', '30058584', '30058166', '30058153', '30058068', '30056622', '30055847', '30055644', '30054783', '30053452', '30051540', '30046889', '30044719', '30044146', '30041771', '30040693', '30040126', '30038665', '30037607', '30032525', '30031066', '30030929', '30027916', '30026057', '30023470', '30022557', '30022497', '30020964', '30017588', '30017078', '30017073', '30014201', '30010531', '30004304', '30003821', '29998597', '29996892', '29996794', '29995016', '29990537', '29989555', '29989197', '29988217', '29985206', '29984936', '29984840', '29984741', '29984534', '29984444', '29984423', '29983788', '29976155', '29975668', '29974594', '29974473', '29974397', '29973705', '29973278', '29972884', '29971771', '29971557', '29970605', '29969174', '29967348', '29962185', '29961283', '29959761', '29956774', '29956771', '29956407', '29954242', '29953434', '29951726', '29951709', '29950720', '29950129', '29949879', '29949681', '29948348', '29947890', '29947231', '29946708', '29946210', '29945645', '29945561', '29945475', '29945322', '29944664', '29939804', '29938428', '29936509', '29936490', '29935817', '29935643', '29935634', '29935067', '29934032', '29932168', '29932060', '29929546', '29926223', '29924462', '29923244', '29921276', '29916100', '29914408', '29913171', '29912336', '29911662', '29909951', '29909746', '29908950', '29908776', '29908770', '29908636', '29906539', '29905543', '29905542', '29904967', '29904207', '29902902', '29899331', '29898689', '29898462', '29896752', '29896726', '29895848', '29895472', '29895089', '29892407', '29891914', '29891638', '29890428', '29890351', '29890124', '29889760', '29885371', '29884467', '29884100', '29884095', '29884088', '29883744', '29883217', '29882092', '29880187', '29880178', '29879939', '29879927', '29877751', '29875817', '29874544', '29874535', '29873420', '29871793', '29871709', '29868833', '29868830', '29868008', '29867903', '29866110', '29864578', '29859909', '29858908', '29857903', '29852926', '29845825', '29809322', '29809128', '29808045', '29806956', '29805031', '29804754', '29804348', '29803208', '29800485', '29799614', '29799503', '29799172', '29797697', '29797531', '29794683', '29794676', '29793356', '29792056', '29788306', '29785531', '29783037', '29781316', '29780028', '29778421', '29778382', '29774968', '29772490', '29771194', '29769162', '29768442', '29764439', '29764255', '29763113', '29763992', '29763655', '29762820', '29759381', '29745913', '29743106', '29742658', '29742481', '29742294', '29741731', '29739005', '29737906', '29734126', '29733747', '29731114', '29730033', '29729842', '29729547', '29729059', '29727786', '29727537', '29727533', '29726320', '29724216', '29720007', '29718011', '29717225', '29716774', '29716658', '29716435', '29712493', '29709319', '29709100', '29704897', '29703881', '29703742', '29701867', '29700821', '29700730', '29699786', '29697379', '29696918', '29695863', '29693651', '29688863', '29685706', '29685179', '29685073', '29681887', '29680196', '29679490', '29679182', '29678844', '29678756', '29674237', '29673666', '29672838', '29672173', '29668583', '29667291', '29665864', '29665207', '29665042', '29664372', '29663664', '29663566', '29663372', '29661236', '29661199', '29659372', '29658354', '29658346', '29657247', '29657243', '29654737', '29654043', '29651937', '29651447', '29649818', '29649229', '29648647', '29644439', '29631471', '29630883', '29630014', '29628283', '29627847', '29627226', '29626233', '29625554', '29624638', '29622028', '29618777', '29614327', '29611885', '29610265', '29609956', '29609919', '29607328', '29605869', '29605407', '29603821', '31938314', '29602154', '29596074', '29594007', '29589293', '29587550', '29587185', '29584789', '29578800', '29577943', '29576632', '29576002', '29574489', '29574310', '29574004', '29573570', '29571945', '29569244', '29565684', '29564312', '29564127', '29562309', '29561284', '29561063', '29559603', '29559003', '29558997', '29557777', '29557621', '29557233', '29557230', '29556954', '29556261', '29553099', '29550154', '29549233', '29548752', '29547991', '29547879', '29547689', '29546576', '29546326', '29544927', '29543300', '29542241', '29541994', '29540452', '29539633', '29538673', '29537328', '29537318', '29537316', '29536593', '29536469', '29532744', '29530382', '29528937', '29528925', '29526575', '29525520', '29525519', '29525517', '29524723', '29524079', '29523633', '29523337', '29520836', '29520760', '29520033', '29518245', '29517506', '29517293', '29517145', '29513579', '29512088', '29511129', '29510088', '29508914', '29503210', '29501973', '29501719', '29501067', '29500844', '29498473', '29497952', '29494520', '29493042', '29490045', '29489026', '29487098', '29486787', '29484185', '29482715', '29482699', '29481987', '29480852', '29479882', '29479844', '29479540', '29477808', '29477741', '29476189', '29469992', '29469181', '29466308', '29464541', '29463940', '29458913', '29458905', '29456564', '29454510', '29454125', '29453792', '29446815', '29445671', '29443414', '29442402', '29440706', '29440163', '29439677', '29438046', '29433402', '29428315', '29428282', '29426411', '29426265', '29424001', '29423949', '29423588', '29423584', '29420836', '29419988', '29419561', '29418029', '29415146', '29414990', '29414522', '29411149', '29409858', '29409847', '29406288', '29406287', '29404740', '29404535', '29402595', '29402255', '29397439', '29397244', '29396049', '29394247', '29393376', '29392437', '29392142', '29391001', '29390934', '29390543', '29390469', '29390363', '29389093', '29388741', '29387829', '29387191', '29381401', '29380280', '29374885', '29374881', '29374790', '29373974', '29372155', '29369471', '29369190', '29367982', '29367544', '29363996', '29363849', '29359499', '29357727', '29353513', '29353036', '29352716', '29352623', '29352509', '29349843', '29349485', '29348216', '29345165', '29344987', '29343824', '29341340', '29339132', '29338095', '29336062', '29335253', '29334801', '29334203', '29331960', '29331829', '29331710', '29326375', '29324606', '29321000', '29320815', '29319999', '29320479', '29319905', '29319210', '29317300', '29317172', '29317123', '29313278', '29309889', '29309736', '29308782', '29307563', '29307406', '29307398', '29307393', '32082709', '29306504', '29306181', '29306096', '29305234', '29303234', '29303226', '29303222', '29302808', '29302101', '29301729', '29293997', '29291358', '30848140', '30848137', '30845284', '29288874', '29288737', '29287852', '29284216', '29282919', '29282736', '29282226', '29281611', '29280596', '29277275', '29277264', '29276412', '29276169', '29275989', '29275034', '29274702', '29274689', '29273634', '29272996', '29272448', '29271476', '29270754', '29270752', '29267598', '29266732', '29266169', '29264986', '29264983', '29264981', '29262349', '29260525', '29260491', '29260383', '29258042', '29255611', '29255569', '29254487', '29253369', '29251960', '29251959', '29251958', '29251957', '29251956', '29250992', '29250974', '29249327', '29248666', '29248332', '29246752', '29246150', '29243795', '29243350', '29243320', '29243236', '29242273', '29242087', '29241391', '29239805', '29239505', '29239023', '29238894', '29237728', '29237347', '29235463', '29234808', '29233528', '29230973', '29227690', '29222972', '29222640', '29222350', '29221937', '29220118', '29218446', '29217937', '29216287', '29215430', '29215421', '29215420', '29215419', '29215149', '29214476', '29214381', '29208854', '29208582', '29207325', '29205643', '29204814', '29204093', '29203048', '29202975', '29202974', '29202468', '29202392', '29201669', '29201423', '29200475', '29199665', '29198848', '29197401', '29197148', '29196364', '29195508', '29194353', '29193686', '29193441', '29191448', '29188611', '29188370', '29187052', '29184865', '29183107', '29179785', '29179589', '29179105', '29177503', '29175068', '29175065', '29175064', '29174107', '29173181', '29172819', '29170794', '29170197', '29169582', '29168561', '29167229', '29165645', '29165572', '29165557', '29165547', '29163762', '29162795', '29161799', '29157483', '29154465', '29154462', '29153729', '29153725', '29150474', '29150062', '29149524', '29147846', '29146429', '29146097', '29144091', '29143944', '29143644', '29141591', '29141364', '29140750', '29135477', '29134715', '29130666', '29129377', '29125674', '29124818', '29122709', '29120114', '29117563', '29116935', '29116610', '29115666', '29115118', '29115087', '29113531', '29112668', '29112656', '29111313', '29110260', '29108444', '29108170', '29108167', '29108166', '29108165', '29108163', '29108161', '29108156', '29108150', '29108148', '29103803', '29103369', '29102596', '29102040', '29100624', '29100240', '29099873', '29096644', '29096270', '29095179', '29094502', '29093507', '29092048', '29090486', '29087729', '29086320', '29085395', '29085037', '29085015', '29084471', '29083087', '29079275', '29076565', '29073889', '29073809', '29073227', '29072372', '29072238', '29069644', '29069462', '29069285', '29068782', '29067844', '29067752', '29066359', '29064352', '29063503', '29063331', '29061339', '29060962', '29059636', '29059580', '29058664', '29057680', '29055072', '29055063', '29055052', '29054962', '29053188', '29052017', '29049054', '29048598', '29045988', '29045244', '29043768', '29043757', '29043707', '29043088', '29040571', '29040570', '29040537', '29040297', '29039279', '29039167', '29038842', '29035836', '29035240', '29034762', '29033106', '29030251', '29030226', '29029311', '29029147', '29028813', '29028075', '29027718', '29027529', '29025247', '29025107', '29024233', '29024135', '29023747', '29023541', '29022922', '29020784', '29020221', '29018067', '29017611', '29017513', '29017439', '29016666', '29016496', '28993650', '28993281', '28992618', '28990188', '28988725', '28985908', '28985591', '28984371', '28984040', '28983761', '28980840', '28979649', '28978982', '28977787', '28977243', '28976871', '28974268', '28974230', '28973846', '28973251', '28972798', '28972310', '28969621', '28967766', '28965284', '28965243', '28964590', '28963800', '28963690', '28960378', '28957488', '28954835', '28954447', '28954334', '28951537', '28950877', '28949770', '28949421', '28940947', '28939480', '28935491', '28934082', '28933640', '28930621', '28930366', '28929834', '28926726', '28926082', '28924538', '28919624', '28919214', '28918439', '28917536', '28917323', '28917307', '28917296', '28917295', '28916763', '28915999', '28915160', '28914881', '28912064', '28903451', '28902929', '28898687', '28898115', '28894722', '28892152', '28884117', '28883729', '28882928', '28880461', '28874155', '28873334', '28873165', '28870723', '28869524', '28867860', '28867418', '28866127', '28865722', '28865602', '28865551', '28865548', '28865538', '28863939', '28863867', '28862356', '28860933', '28860491', '28859232', '28859107', '28858863', '28857696', '28857118', '28854581', '28854362', '28854248', '28852668', '28852049', '28851386', '20301440', '28850998', '28850585', '28850164', '28847990', '28847756', '28846166', '28846048', '28844822', '28843661', '28843226', '28842431', '28841576', '28840499', '28839310', '28839045', '28838896', '28837034', '28837029', '28836548', '28832895', '28832373', '28827296', '28826778', '28826362', '28825972', '28825902', '28825764', '28823065', '28822869', '28820415', '28820414', '28820413', '28820405', '28819944', '28818752', '28816562', '28815854', '28814189', '28810565', '28810447', '28807814', '28807722', '28804971', '28802704', '28802663', '28801982', '28801981', '28799251', '28799183', '28798930', '28798157', '28797713', '28797703', '28797671', '28797153', '28796684', '28796301', '28795787', '28794456', '28794394', '28794239', '28792107', '28791488', '28791461', '28790060', '28790059', '28784170', '28782198', '28781624', '28780088', '28779607', '28771916', '28771890', '28768516', '28764571', '28761387', '28758416', '28756529', '28756129', '31966668', '28755623', '28754983', '28753654', '28753545', '28753531', '28752910', '28750739', '28750612', '28749273', '28748509', '28748493', '28748383', '28747540', '28745798', '28742725', '28742523', '28741114', '28739414', '28738736', '28736152', '28735705', '28732073', '28730668', '28729096', '28728448', '28721739', '28719646', '28718529', '28716783', '28712793', '28710772', '28710197', '28708875', '28708529', '28707148', '28707146', '28706612', '28706074', '28705424', '28704852', '28704412', '28703660', '28703145', '28702027', '28699189', '28699111', '28697395', '28697114', '28697109', '28696810', '28695395', '28695287', '28694133', '28692928', '28690381', '28690312', '28690281', '28689805', '28684743', '28683785', '28683739', '28683377', '28681830', '28680154', '28677727', '28676084', '28674568', '28674105', '28673792', '28672755', '28667332', '28667029', '28666842', '28664356', '28662500', '28661560', '28661480', '28661021', '28658321', '28658105', '28655939', '28653441', '28648621', '28648573', '28647939', '28647784', '28645640', '28644549', '28643662', '28642112', '28639391', '28639334', '28639273', '28636237', '28632498', '28631490', '28630065', '28629323', '28629274', '28629238', '28627774', '28627202', '28625760', '28624541', '28623418', '28622710', '28621046', '28620991', '28619149', '28618769', '28617428', '28617148', '28616412', '28613544', '28613498', '28609762', '28609272', '28608497', '28605668', '28604823', '28604063', '28603947', '28602043', '28601149', '28601062', '28600063', '28600043', '28600033', '28599581', '28599391', '28597706', '28595591', '28594774', '28594768', '28593919', '28593703', '28591
medical abortion	O04	20097	medical[All Fields] AND ("abortion, induced"[MeSH Terms] OR ("abortion"[All Fields] AND "induced"[All Fields]) OR "induced abortion"[All Fields] OR "abortion"[All Fields])	['32776544', '32775426', '32771370', '32769758', '32768559', '32767204', '32765694', '32763414', '32762679', '32762184', '32757520', '32756060', '32755668', '32754681', '32754675', '32751152', '32749170', '32747924', '32747051', '32743930', '32743539', '32743014', '32741721', '32741306', '32740906', '32738170', '32736097', '32734413', '32734241', '32732613', '32731708', '32728469', '32728460', '32726192', '32725590', '32722563', '32720587', '32718985', '32718312', '32716895', '32712082', '32710236', '32709893', '32700359', '32700162', '32699443', '32699441', '32699440', '32699437', '32698983', '32696818', '32696693', '32696184', '32693243', '32691950', '32689775', '32684348', '32684009', '32678263', '32673793', '32673615', '32671003', '32670794', '32669804', '32669243', '32669123', '32667388', '32666129', '32665256', '32665232', '32665231', '32665066', '32664886', '32662955', '32662111', '32660804', '32659147', '32653119', '32653091', '32652092', '32644730', '32644497', '32643985', '32637864', '32637863', '32637862', '32637063', '32637026', '32636689', '32635921', '32634406', '32629679', '32629298', '32626971', '32626740', '32626594', '32625247', '32614979', '32611620', '32592800', '32592560', '32588480', '32587836', '32586157', '32585659', '32580798', '32573767', '32569212', '32567961', '32551357', '32550540', '32550527', '32550017', '32549769', '32549639', '32549175', '32547488', '32547167', '32545238', '32544515', '32542901', '32538681', '32535924', '32535502', '32534228', '32533737', '32527173', '32526797', '32525429', '32522513', '32522225', '32522197', '32521377', '32518574', '32518050', '32517577', '32511945', '32509251', '32509188', '32506120', '32504785', '32501975', '32499825', '32498033', '32496885', '32495705', '32489951', '32487442', '32487257', '32486362', '32483803', '32482621', '32478810', '32478232', '32478181', '32477918', '32474060', '32472493', '32471956', '32470467', '32464732', '32464728', '32462016', '32460874', '32460663', '32459428', '32459421', '32459420', '32458009', '32456332', '32456015', '32451189', '32451017', '32448300', '32443068', '32443067', '32441319', '32437584', '32437276', '32437269', '32436733', '32436047', '32431404', '32430957', '32430895', '32430354', '32429076', '32423893', '32416144', '32416023', '32411730', '32410127', '32405073', '32404165', '32404142', '32403914', '32397980', '32395342', '32390380', '32386964', '32386388', '32385584', '32385384', '32385225', '32384520', '32383221', '32377371', '32376752', '32375865', '32375724', '32373403', '32373341', '32372703', '32367870', '32366245', '32365110', '32361311', '32360976', '32360665', '32360145', '32359369', '32358607', '32352606', '32351559', '32348948', '32341659', '32340041', '32336693', '32335883', '32335605', '32335053', '32334910', '32330524', '32330176', '32329123', '32328935', '32328583', '32322890', '32319625', '32316941', '32316780', '32316548', '32312140', '32312130', '32311994', '32311137', '32309000', '32306545', '32306160', '32304147', '32303407', '32299277', '32298713', '32298545', '32298273', '32295574', '32295544', '32293031', '32292732', '32291850', '32289871', '32287266', '32282316', '32281433', '32281241', '32278684', '32272988', '32272002', '32269055', '32267981', '32266392', '32259005', '32256728', '32255304', '32255196', '32251736', '32251566', '32250734', '32245322', '32245314', '32241827', '32241826', '32236994', '32234666', '32229662', '32228711', '32227833', '32224249', '32223850', '32221745', '32220866', '32219148', '32217953', '32217952', '32217951', '32217502', '32216983', '32209594', '32209080', '32204129', '32204000', '32202213', '32201238', '32199790', '32199454', '32198426', '32196721', '32192472', '32190685', '32190411', '32189648', '32188353', '32186894', '32184291', '32179627', '32175039', '32174985', '32173562', '32172265', '32169518', '32168351', '32166655', '32159458', '32158151', '32154309', '32151956', '32150476', '32150279', '32149378', '32146775', '32145327', '32143598', '32142963', '32131921', '32130313', '32129793', '32128786', '32128718', '32127940', '32124980', '32120190', '32115875', '32115581', '32113856', '32113477', '32113002', '32112277', '32110766', '32109169', '32107704', '32098771', '32096862', '32095145', '32086756', '32083501', '32082527', '32080393', '32079651', '32077092', '32075596', '32073510', '32067240', '32066111', '32065731', '32064765', '32061568', '32061522', '32061347', '32059713', '32058197', '32057732', '32056764', '32053232', '32049474', '32049126', '32049121', '32049117', '32049114', '32046695', '32046397', '32045359', '32045070', '32042458', '32042061', '32041603', '32039804', '32039776', '32039643', '32037542', '32036643', '32036281', '32035281', '32034970', '32033910', '32032639', '32031235', '32030617', '32029379', '32025822', '32025209', '32021228', '32019360', '32014788', '32014520', '32014519', '32009222', '32008032', '32006537', '32003664', '32003141', '32003122', '32003019', '32002184', '32000376', '31999213', '31995657', '31992354', '31992346', '31991577', '31988007', '31983150', '31981730', '31978254', '31977782', '31972371', '31970313', '31970311', '31970191', '31970135', '31969250', '31967975', '31959599', '31958397', '31956603', '31953906', '31953115', '31952887', '31951913', '31950432', '31950373', '31949963', '31948679', '31945403', '31945336', '31944845', '31944836', '31943723', '31943529', '31942691', '31937669', '31937097', '31935673', '31933899', '31933421', '31933320', '31931122', '31930663', '31929222', '31928442', '31927025', '31925633', '31924442', '31918160', '31917904', '31916255', '31914970', '31914717', '31914156', '31913405', '31910849', '31909512', '31909499', '31906884', '31906245', '31900210', '31900130', '31897814', '31895444', '31892281', '31890236', '31889882', '31889361', '31888950', '31888517', '31887230', '31886311', '31885742', '31885444', '31885441', '31885437', '31885435', '31883371', '31880507', '31878905', '31878895', '31878101', '31874469', '31874468', '31872666', '31871559', '31871398', '31870363', '31868857', '31863663', '31862262', '31861421', '31860701', '31859973', '31859365', '31855511', '31854442', '31854214', '31853431', '31851353', '31850864', '31850521', '31847909', '31845767', '31843385', '31843094', '31843070', '31843069', '31843042', '31842839', '31842783', '31833047', '31830301', '31829238', '31823692', '31823038', '31822532', '31822491', '31821209', '31819773', '31816221', '31814769', '31814050', '31810786', '31810016', '31809700', '31809440', '31809439', '31809430', '31808017', '31806691', '31805966', '31805890', '31805272', '31803924', '31802594', '31802049', '31801604', '31796458', '31793187', '31791522', '31790698', '31788835', '31784973', '31783980', '31777748', '31776579', '31775765', '31775677', '31775671', '31775107', '31774741', '31771801', '31771465', '31767952', '31766990', '31766392', '31764725', '31761902', '31759536', '31758814', '31754065', '31753470', '31752455', '31750350', '31747000', '31746501', '31745826', '31744424', '31742836', '31741165', '31738487', '31737113', '31725211', '31725766', '31722097', '31720004', '31718039', '31715397', '31715147', '31710189', '31707150', '31703714', '31703588', '31700735', '31697404', '31696851', '31696086', '31693568', '31692613', '31691644', '31690579', '31689518', '31689382', '31689381', '31679958', '31679651', '31679386', '31677608', '31677004', '31675244', '31673466', '31673261', '31672711', '31672521', '31670994', '31668561', '31666266', '31666062', '31659796', '31656199', '31655069', '31653246', '31651365', '31650642', '31649280', '31647905', '31647827', '31646262', '31646140', '31645183', '31643650', '31644662', '31644534', '31643138', '31642614', '31640649', '31639066', '31637878', '31636725', '31636654', '31636136', '31634590', '31633736', '31627718', '31626980', '31626646', '31625140', '31625137', '31625034', '31623458', '31621254', '31620592', '31618589', '31615501', '31609975', '31609420', '31609136', '31608867', '31608211', '31605260', '31603429', '31600779', '31599838', '31599834', '31599511', '31599505', '31599258', '31598043', '31591491', '31588475', '31587245', '31586891', '31586181', '31585096', '31584851', '31584298', '31583923', '31583377', '31580962', '31580777', '31580717', '31579240', '31577875', '31574092', '31573753', '31569274', '31568495', '31563614', '31561870', '31558596', '31555559', '31554351', '31549405', '31547822', '31294418', '31545112', '31544782', '31544022', '31542250', '31542097', '31542095', '31540808', '31540023', '31538074', '31536114', '31534965', '31533715', '31533592', '31533561', '31533559', '31533554', '31533498', '31532321', '31532317', '31532313', '31532308', '31530576', '31529364', '31524926', '31524717', '31523810', '31521575', '31520628', '31519912', '31519224', '31519059', '31517680', '31516104', '31513884', '31508572', '31508570', '31506106', '31503145', '31501010', '31499057', '31495793', '31495791', '31494633', '31494046', '31493314', '31493261', '31492552', '31492147', '31491379', '31489004', '31486334', '31485870', '31483947', '31483927', '31483813', '31481033', '31478426', '31478397', '31477424', '31476797', '31472670', '31472284', '31472114', '31471989', '31470807', '31469919', '31466485', '31466044', '31464381', '31463745', '31455628', '31455627', '31455626', '31455621', '31455620', '31455619', '31455322', '31454102', '31452225', '31446021', '31444892', '31443937', '31441864', '31440822', '31437675', '31437424', '31437073', '31436499', '31435582', '31434098', '31433602', '31432929', '31432733', '31430396', '31426793', '31424863', '31425838', '31424041', '31422461', '31422346', '31421684', '31421488', '31420315', '31418743', '31418108', '31417769', '31417047', '31412605', '31412408', '31409569', '31409287', '31407659', '31405338', '31404381', '31403587', '31403584', '31403133', '31403121', '31402484', '31402008', '31401260', '31397532', '31396989', '31395308', '31394267', '31394069', '31393311', '31392711', '31391703', '31391119', '31391071', '31391057', '31385588', '31385121', '31383555', '31380117', '31376396', '31374263', '31374085', '31374005', '31373403', '31372923', '31370844', '31368205', '31366493', '31364314', '31363399', '31362909', '31360549', '31352646', '31350457', '31348312', '31347975', '31347005', '31346396', '31346261', '31342520', '31340816', '31339459', '31339191', '31339184', '31338948', '31338657', '31337727', '31334265', '31334258', '31331743', '31331742', '31331660', '31329823', '31328257', '31327799', '31326281', '31324386', '31321883', '31321494', '31318420', '31317958', '31317253', '31317011', '31314794', '31314041', '31310198', '31310075', '31310071', '31309785', '31309195', '31307749', '31307474', '31306310', '31305134', '31303659', '31303299', '31300122', '31299610', '31299524', '31295174', '31294919', '31294627', '31289100', '31288842', '31287039', '31284523', '31282340', '31282231', '31281419', '31281015', '31281014', '31280950', '31279763', '31278762', '31276841', '31276185', '31276116', '31273516', '31270664', '31270093', '31270052', '31266679', '31265755', '31265183', '31264709', '31263715', '31262122', '31259838', '31258711', '31257957', '31254142', '31253193', '31250459', '31245945', '31242874', '31238682', '31238151', '31230038', '31227786', '31227019', '31221823', '31215495', '31215270', '31213237', '31212185', '31210433', '31209816', '31206760', '31204845', '31204148', '31203524', '31200969', '31200713', '31200109', '31199599', '31198754', '31196923', '31196780', '31194258', '31193867', '31192955', '31192145', '31191852', '31191234', '31189294', '31186950', '31185067', '31184367', '31179673', '31178640', '31177764', '31175723', '31174079', '31173731', '31172624', '31170384', '31169359', '31167695', '31166152', '31164394', '31163133', '31156728', '31154315', '31152595', '31151463', '31150545', '31147447', '31144668', '31139735', '31139465', '31138782', '31138426', '31136844', '31136732', '31136080', '31131876', '31131137', '31131025', '31129433', '31128531', '31128152', '31126289', '31126216', '31124321', '31124209', '31124188', '31123482', '31122987', '31110168', '31110105', '31108901', '31108068', '31106057', '31103286', '31102629', '31100884', '31100644', '31096929', '31096746', '31091603', '31091357', '31088388', '31086590', '31085491', '31085277', '31085003', '31082990', '31082989', '31082744', '31082394', '31081959', '31081540', '31077120', '31076826', '31076491', '31074837', '31074255', '31073909', '31072391', '31071653', '31070843', '31070494', '31069818', '31069695', '31067818', '31067371', '31065120', '31064329', '31063977', '31063215', '31060526', '31056891', '31053091', '31050874', '31050227', '31049649', '31047880', '31044479', '31044431', '31038385', '31037924', '31037918', '31037826', '31035117', '31032590', '31031368', '31028169', '31025633', '31023767', '31023610', '31023092', '31020009', '31018726', '31014922', '31014358', '31012210', '31011560', '31009287', '31009164', '31008148', '31007469', '31007171', '31007108', '31006300', '31006292', '31005943', '31005621', '31004459', '31002777', '31001255', '31000143', '30999795', '30997678', '30993123', '30990981', '30989988', '30989418', '30986448', '30985857', '30985534', '30985406', '30983451', '30982978', '30982034', '30981473', '32598689', '30980948', '30980940', '30980918', '30980826', '30977230', '30977223', '30977213', '30976339', '30974291', '30971639', '30971141', '30970081', '30969206', '30964909', '30964860', '30962177', '30962031', '30961807', '30961574', '30956633', '30953360', '30952972', '30951435', '30951172', '30949464', '30944060', '30943935', '30942389', '30938620', '30937706', '30935959', '30932895', '30931638', '30930037', '30928896', '30928565', '30928134', '30927551', '30926177', '30925908', '30925189', '30924169', '30923395', '30922645', '30922443', '30920317', '30918884', '30917731', '30917727', '30916040', '30912502', '30912500', '30912497', '30910529', '30910296', '30910156', '30910146', '30909010', '30908831', '30908816', '30907987', '30906719', '30906454', '30903884', '30903715', '30901321', '30900398', '30900311', '30898705', '30897989', '30894356', '30893922', '30892148', '30888300', '30888250', '30887596', '30887514', '30885168', '30883831', '30880187', '30880004', '30879627', '30878325', '30872831', '30871988', '30871746', '30869829', '30868153', '30866036', '30865795', '30861138', '30860484', '30860279', '30860272', '30859744', '30859450', '30859082', '30855205', '30854760', '30854238', '30848982', '30848022', '30837214', '30836309', '30834654', '30833572', '30832584', '30831103', '30831018', '30831017', '30829091', '30827784', '30827781', '30826872', '30826134', '30822533', '30821558', '30821544', '30820311', '30820211', '30819171', '30816594', '30810965', '30810415', '30809458', '30808568', '30808340', '30806528', '30800253', '30799010', '30797824', '30796862', '30796299', '30796091', '30794526', '30794011', '30788888', '30786289', '30785647', '30784062', '30783838', '30783691', '30779772', '30778166', '30775683', '30773267', '30772900', '30772493', '30763542', '30761457', '30758126', '30756436', '30756395', '30755555', '30755448', '30755315', '30755216', '30753490', '30742227', '30741798', '30740799', '30739750', '30737944', '30737372', '30732499', '30731333', '30728032', '30725634', '30726411', '30724337', '30722979', '30722077', '30720702', '30719718', '30718048', '30717132', '30715599', '30714973', '30713751', '30712880', '30710888', '30709693', '30702834', '30703286', '30702252', '30701751', '30701518', '32431393', '30698524', '30698385', '30695903', '30693977', '30693297', '30689865', '30687586', '30686259', '30685218', '30684765', '30683772', '30683511', '30682364', '30682068', '30681626', '30680517', '30676798', '30674290', '30672065', '30669479', '30669470', '30666977', '30666466', '30665848', '31497289', '30665059', '30662823', '30660037', '30659579', '30658715', '30657102', '30656702', '30655022', '30648738', '30647756', '30647030', '30646991', '30645011', '30644151', '30643864', '30643853', '30643830', '30642578', '30641204', '30639446', '30638461', '30634991', '30634133', '30633142', '30632226', '30631424', '30631348', '30630395', '30629715', '30629562', '30628671', '30627466', '30624474', '30622571', '30622243', '30621526', '30620718', '30618515', '30618382', '30617200', '30614304', '30614132', '30614112', '30613553', '30613042', '30611803', '30610664', '30610661', '30609935', '30607278', '30605433', '30604518', '30602996', '30602480', '30601107', '30600730', '30598846', '30597782', '30597415', '30596683', '30596109', '30594169', '30593440', '30592592', '30591703', '30590693', '30589483', '30588300', '30585744', '30585581', '30585023', '30582312', '30580122', '30579872', '30578080', '30577435', '30576576', '30575677', '30575670', '30572797', '30572764', '30570248', '30569985', '30568360', '30568354', '30566226', '30564537', '30562159', '30561641', '30561172', '30558123', '30558023', '30557636', '30556132', '30551399', '30550006', '30549340', '30548667', '30547769', '30545546', '30545533', '30538585', '30536580', '30536507', '30535992', '30535862', '30535614', '30531578', '30531568', '30531561', '30529393', '30528056', '30527107', '30526181', '30521259', '30521800', '30521640', '30521025', '30520140', '30520056', '30520021', '30508518', '30508505', '30508216', '30507094', '30503865', '30503403', '30503343', '30503139', '30503111', '30502328', '30517556', '30517553', '30515923', '30514789', '30512907', '30510841', '30510821', '30509178', '30500923', '30498048', '30496353', '30489187', '30483330', '30483261', '30477448', '30475213', '30474229', '30471511', '30471264', '30471257', '30470815', '30468720', '30468639', '30467617', '30466419', '30465379', '30463561', '30462632', '30462631', '30462627', '30461160', '30460724', '30459642', '30456778', '30455484', '30454643', '30453933', '30453833', '30451283', '30450024', '30448228', '30444970', '30442200', '30442077', '30441954', '30431149', '30430877', '30430678', '30430490', '30428730', '30427851', '30426950', '30424808', '30422585', '30423207', '30421343', '30420929', '30419562', '30416272', '30415745', '30412789', '30411351', '30407364', '30404772', '30403906', '30403776', '30401344', '30399097', '30399015', '30398320', '30397897', '30396723', '30396558', '30396553', '30394565', '30393965', '30393847', '30392322', '30388961', '30388610', '30388238', '30384452', '30381939', '30378561', '30378110', '30378097', '30374990', '30374988', '30374987', '30374986', '30374985', '30374984', '30374983', '30370903', '30370801', '30368374', '30365853', '30365275', '30362058', '30362056', '30360690', '30359373', '30357497', '30357025', '30352720', '30352462', '30352457', '30352455', '30352439', '30349256', '30348621', '30348201', '30348054', '30346634', '30345645', '30342674', '30342669', '30342655', '30340579', '30339840', '30339301', '30338853', '30338758', '30338234', '30337734', '30336084', '30335191', '30335151', '30334961', '30334114', '30328240', '30327673', '30326143', '30326007', '30324700', '30319784', '30317625', '30317544', '30316708', '30316324', '30315698', '30311958', '30310804', '30306551', '30306448', '30305405', '30305255', '30305079', '30303911', '30303263', '30302544', '30299321', '30299320', '30296871', '30293349', '30293296', '30293293', '30291688', '30290803', '30290617', '30288873', '30288487', '30288484', '30288482', '30288169', '30285768', '30278829', '30276932', '30275609', '30274563', '30274461', '30273775', '30271625', '30269265', '30267653', '30267580', '30264595', '30259062', '30258633', '30257613', '30254957', '30254910', '30254097', '30253802', '30253769', '30244689', '30243810', '30243687', '30242724', '30240467', '30238935', '30238682', '30236148', '30233831', '30233253', '30232967', '30231807', '30230708', '30230392', '30229929', '30227910', '30227857', '30224845', '30223872', '30221366', '30220549', '30219969', '30219793', '30218312', '30212954', '30207082', '30204882', '30204106', '30203366', '30199416', '30198605', '30197199', '30196123', '30195718', '30194228', '30193713', '30193030', '30190771', '30187472', '30187425', '30185179', '30185145', '30183507', '30182449', '30179732', '30174284', '30173780', '30173554', '30171755', '30171631', '30166679', '30161265', '30158033', '30157357', '30157093', '30154075', '30149206', '30146981', '30145272', '30145058', '30144826', '30144277', '30144106', '30142937', '30142848', '30142669', '30142473', '30141444', '30140311', '30140087', '30139813', '30139036', '30138842', '30138688', '30138041', '30136429', '30133025', '30132880', '30131224', '30130535', '30127819', '30126420', '30125557', '30125422', '30122590', '30122585', '30122584', '30121969', '30121915', '30121617', '30120476', '30116932', '30116931', '30116270', '30114251', '30113714', '30113085', '30112865', '30112154', '30110618', '30107666', '30107577', '30105865', '30103878', '30102397', '30102077', '30101815', '30101563', '30101365', '30100398', '30099822', '30099755', '30099458', '30098697', '30098681', '30098081', '30096616', '30096322', '30096148', '30095763', '30094984', '30092056', '30089448', '30088835', '30087883', '30086781', '30086418', '30085177', '30084669', '30084480', '30083375', '30081323', '30079607', '30079516', '30078192', '30077119', '30077056', '30075769', '30075608', '30074225', '30074219', '30073656', '30066369', '30065540', '30063252', '30061639', '30059806', '30058584', '30058166', '30056622', '30055847', '30055644', '30053452', '30053400', '30052331', '30049685', '30049185', '30048918', '30046889', '30046213', '30044470', '30044153', '30040977', '30040561', '30040559', '30038665', '30037607', '30034257', '30032525', '30032172', '30032065', '30031066', '30030956', '30027916', '30027145', '30022557', '30021794', '30021079', '30020964', '30015453', '30012721', '30010531', '30007910', '30007024', '30005221', '30004304', '30003821', '29996892', '29996794', '29995714', '29995436', '29992555', '29991607', '29991354', '29989672', '29989197', '29988217', '29986873', '29984741', '29984444', '29983819', '29983788', '29980336', '29980213', '29979403', '29978672', '29978542', '29976155', '29974571', '29974558', '29974397', '29973705', '29973278', '29972884', '29972363', '29972360', '29972099', '29971557', '29970938', '29970932', '29969908', '29969209', '29969174', '29965793', '29961283', '29959761', '29959513', '29959166', '31641334', '29956774', '29956771', '29953434', '29952404', '29951709', '29950851', '29948348', '29946708', '29946210', '29945645', '29945561', '29944664', '29943903', '29940973', '29939925', '29938551', '29938441', '29938428', '29935643', '29934032', '29932060', '29929499', '29929018', '29925074', '29924658', '29924470', '29923244', '29921635', '29921634', '29920515', '29916100', '29915851', '29914422', '29914408', '29914003', '29911763', '29909746', '29909089', '29908636', '29905543', '29905542', '29904967', '29902902', '29902779', '29900380', '29898742', '29897702', '29896725', '29895999', '29895848', '29895089', '29894348', '29892694', '29891638', '29891459', '29891178', '29890124', '29889744', '29884467', '29884094', '29883744', '29880187', '29879927', '29879132', '29874643', '29874544', '29874535', '29873420', '29869107', '29868037', '29868008', '29867505', '29866894', '29866110', '29862496', '29861084', '29859909', '29859779', '29859073', '29858908', '29857903', '29855292', '29854722', '29849309', '29848087', '29847967', '29808660', '29806956', '29805805', '29805452', '29804763', '29804348', '29803208', '29797697', '29797531', '29793475', '29792056', '29788477', '29788306', '29787587', '29786117', '29784282', '29781316', '29781080', '29779040', '29778421', '29778307', '29777898', '29774968', '29772490', '29768611', '29768442', '29763113', '29763992', '29760424', '29759954', '29754139', '29754019', '29752931', '29752922', '29751791', '29751788', '29751649', '29751027', '29747766', '29745972', '29745418', '29743106', '29742658', '29742294', '29740832', '29739005', '29737917', '29737906', '29733747', '29733326', '29731114', '29729842', '29729547', '29729521', '29724698', '29724696', '29724216', '29721109', '29720150', '29720007', '29713502', '29709100', '29707689', '29703742', '29701867', '29700821', '29700730', '29697379', '29695208', '29693547', '29693428', '29692813', '29692487', '29688863', '29685179', '29685073', '29681887', '29680767', '29680196', '29679490', '29679182', '29678844', '29675488', '29673666', '29673626', '29672838', '29672173', '29671354', '29670127', '29668583', '29667291', '29665822', '29665357', '29663712', '29663566', '29663372', '29662715', '29661236', '29661217', '29658346', '29657247', '29657243', '29656801', '29656772', '29656170', '29654043', '29651926', '29651447', '29649818', '29648647', '29636081', '29635948', '29633923', '29631691', '29631471', '29630023', '29630014', '29627847', '29626849', '29625090', '29624939', '29624638', '29618777', '29614902', '29611885', '29609031', '29607328', '29603821', '29603139', '29602154', '29600727', '29599500', '29595028', '29593066', '29589293', '29587664', '29584789', '29579491', '29579217', '29577786', '29576002', '29574986', '29573570', '29571945', '29571847', '29569244', '29566059', '29565684', '29564312', '29564127', '29561284', '29561087', '29557230', '29556954', '29556708', '29556261', '29553099', '29552565', '29550457', '29549233', '29548752', '29548705', '29547991', '29547879', '29547689', '29546576', '29546326', '29544520', '29542437', '29541994', '29541808', '29541428', '29541197', '29538673', '29538641', '29537328', '29537321', '29537316', '29534996', '29533857', '29532588', '29530675', '29528933', '29528925', '29528924', '29527357', '29526133', '29525519', '29525517', '29525197', '29524723', '29523901', '29523633', '29521191', '29520760', '29517145', '29514112', '29511129', '29510088', '29508948', '29508914', '29505747', '29503210', '29500844', '29500680', '29500216', '29498473', '29494520', '29493042', '29488721', '29484185', '29482699', '29481987', '29479844', '29479540', '29470111', '29469554', '29466308', '29466124', '29457742', '29457062', '29456600', '29456564', '29455212', '29454125', '29451883', '29445671', '29440706', '29440163', '29439677', '29439096', '29438046', '29437680', '29436865', '29433506', '29432205', '29432204', '29430156', '29428315', '29426265', '29423949', '29420410', '29418029', '29415146', '29414990', '29414292', '29413144', '29411149', '29409847', '29408754', '29407363', '29404740', '29404535', '29403625', '29403308', '29402595', '29397439', '29397381', '29393376', '29392438', '29392437', '29392142', '29391674', '29390996', '29390543', '29390363', '29389497', '29388741', '29387829', '29387191', '29386983', '29384305', '29382352', '29381401', '29379564', '29378854', '29377114', '29376451', '29375057', '29374386', '29372155', '29363996', '29363057', '29353513', '30895242', '29353036', '29351313', '29345165', '29344987', '29343181', '29338095', '29336062', '29335253', '29334203', '29331998', '29331960', '29331710', '29331079', '29329329', '29327156', '29326803', '29325516', '29324606', '29322816', '29321000', '29320815', '29319210', '29317300', '29317229', '29317123', '29309889', '29307398', '29307393', '29306968', '29306504', '29305234', '29304810', '29304543', '29302182', '29301729', '29298525', '29296274', '29294055', '29288654', '29284216', '29282919', '29282736', '29282226', '29282060', '29280596', '29278651', '29278638', '29277275', '29277264', '29276169', '29272996', '29272448', '29271476', '29270754', '29270752', '29266732', '29266169', '29264986', '29264981', '29262349', '29260618', '29260383', '29259478', '29258591', '29255611', '29254454', '29253582', '29252055', '29251956', '29248666', '29248391', '29246670', '29246254', '29246235', '29246150', '29245250', '29243350', '29242086', '29242085', '29242084', '29242083', '29241934', '29241933', '29241932', '29241912', '29238456', '29237728', '29237347', '29237021', '29234808', '29231482', '29230493', '29229361', '29221937', '29218446', '29216533', '29215421', '29215149', '29214476', '29210333', '29208854', '29207325', '29205643', '29202468', '29201669', '29201526', '29201466', '29201423', '29201421', '29200828', '29199665', '29198848', '29197882', '29196364', '29193441', '29191231', '29189110', '29188370', '29188070', '29187052', '29187034', '29181440', '29181211', '29181086', '29179589', '29178885', '29178236', '29177245', '29177244', '29177239', '29175838', '29174883', '29174107', '29173181', '29171105', '29170946', '29170197', '29170088', '29169973', '29168561', '29166366', '29165927', '29165645', '29164948', '29162795', '29162475', '29162119', '29158038', '29157483', '29157274', '29157259', '29154779', '29154465', '29153725', '29153686', '29153066', '29150474', '29150167', '29150062', '29146632', '29143944', '29143680', '29141365', '29141364', '29141197', '29140750', '29136712', '29134715', '29133110', '29124818', '29124461', '29124314', '29122709', '29117563', '29116610', '29115666', '29115087', '29113531', '29112661', '29112656', '29111313', '29109853', '29108166', '29108154', '29108141', '29105047', '29104621', '29104024', '29103803', '29102596', '29102040', '29100753', '29100624', '29100240', '29096644', '29095179', '29094502', '29091916', '29085037', '29085015', '29084471', '29083087', '29082371', '29082369', '29080836', '29080732', '29079275', '29075889', '29074080', '29073889', '29073227', '29072060', '29069644', '29069285', '29068782', '29068769', '29066809', '29065743', '29065710', '29064352', '29063378', '29063331', '29061134', '29059580', '29058664', '29058629', '29058511', '29057680', '29056745', '29055781', '29055072', '29055052', '29054962', '29052024', '29051058', '29049861', '29049054', '29048963', '29045988', '29045244', '29043707', '29043088', '29040666', '29040571', '29040570', '29040537', '29040297', '29038842', '29036209', '29034953', '29030364', '29030251', '29030227', '29029147', '29026757', '29026742', '29025107', '29024351', '29024152', '29024135', '29023747', '29023594', '29022922', '29020784', '29020779', '29020778', '29020221', '29019607', '29018178', '29018067', '29017439', '29016496', '28994173', '28989918', '28986072', '28984371', '28984040', '28980840', '28979649', '28978982', '28976871', '28974845', '28974258', '28974209', '28973846', '28972692', '28972429', '28971636', '28969691', '28969481', '28965243', '28964589', '28963690', '28963142', '32188230', '28960425', '28956309', '28954447', '28953615', '28953123', '28951537', '28951291', '28949871', '28947389', '28940947', '28940197', '28935220', '28935219', '28935218', '28934942', '28934087', '28934082', '28930366', '28922538', '28922193', '28919624', '28919596', '28917295', '28916485', '28914881', '28914121', '28912615', '28911926', '28910850', '28905259', '28904710', '28902929', '28901405', '28898687', '28894722', '28894516', '28885427', '28884846', '28884117', '28883771', '28883729', '28882928', '28881071', '28880926', '28880461', '28878771', '28874155', '28870790', '28870723', '28867441', '28865602', '28865548', '28864560', '28863939', '28863151', '28862356', '28860933', '28859779', '28859232', '28856829', '28856795', '28854581', '28854248', '28852656', '28851386', '28850998', '28850666', '28848641', '28847990', '28847756', '28845482', '28844822', '28843226', '28841899', '28841895', '28840499', '28839310', '28839045', '28838896', '28838323', '28837029', '28836548', '28834186', '28833078', '28832490', '28832481', '28830534', '28829756', '28827383', '28826362', '28825903', '28825766', '28823841', '28823065', '28820415', '28819944', '28817165', '28815662', '28812468', '28812463', '28810565', '28805617', '28802663', '28801052', '28799482', '28799251', '28798157', '28797703', '28797671', '28797153', '28796684', '28794456', '28792990', '28787470', '28784170', '28783032', '28782198', '28780242', '28780241', '28780240', '28774666', '28774663', '28770411', '28768550', '28768516', '28768450', '28767994', '28766249', '28766079', '28764248', '28761912', '28761387', '28761227', '28757115', '28756529', '28756129', '28755818', '28755726', '28754340', '28753654', '28753531', '28752546', '28750612', '28749061', '28749060', '28748591', '28748589', '28748584', '28748509', '28746377', '28742725', '28742523', '28741282', '28739414', '28735570', '28730874', '28729096', '28727994', '28727976', '28727305', '28726247', '28724027', '28723858', '28721961', '28721739', '28720025', '28719646', '28716783', '28713082', '28712189', '28710772', '28708498', '28707101', '28706365', '28705073', '28704852', '28703660', '28702027', '28698886', '28697114', '28697109', '28695395', '28695098', '28694133', '28692928', '28692170', '28691571', '28691405', '28690312', '28690281', '31709001', '28689176', '28687178', '28683785', '28682221', '28682216', '28680154', '28677727', '28675015', '28672755', '28670732', '28670427', '28669128', '28667
maternal care for other conditions predominantly related to pregnancy	O26	1	("mothers"[MeSH Terms] OR "mothers"[All Fields] OR "maternal"[All Fields]) AND care[All Fields] AND other[All Fields] AND conditions[All Fields] AND predominantly[All Fields] AND related[All Fields] AND ("pregnancy"[MeSH Terms] OR "pregnancy"[All Fields])	['32082590']
maternal care for known or suspected malpresentation of foetus	O32	5025	(("mothers"[MeSH Terms] OR "mothers"[All Fields] OR "maternal"[All Fields]) AND care[All Fields] AND known[All Fields]) OR (suspected[All Fields] AND ("labor presentation"[MeSH Terms] OR ("labor"[All Fields] AND "presentation"[All Fields]) OR "labor presentation"[All Fields] OR ("malpresentation"[All Fields] AND "foetus"[All Fields])))	['32777710', '32776309', '32775449', '32774917', '32772109', '32771990', '32770947', '32770666', '32766938', '32766192', '32763236', '32762274', '32753292', '32752208', '32749225', '32749063', '32748050', '32741103', '32739716', '32738443', '32731181', '32728522', '32727573', '32726457', '32725763', '32724825', '32722722', '32717653', '32717159', '32715816', '32713680', '32712670', '32712544', '32712064', '32709621', '32709462', '32707292', '32707260', '32706120', '32705348', '32703169', '32697548', '32688236', '32685438', '32684161', '32683586', '32683302', '32680551', '32678988', '32677601', '32674884', '32674651', '32671217', '32669403', '32666866', '32666542', '32665163', '32657511', '32655146', '32650224', '32649502', '32648533', '32646442', '32645632', '32645002', '32644142', '32642469', '32641133', '32631684', '32630792', '32623628', '32623519', '32620381', '32616466', '32613709', '32608103', '32600455', '32598348', '32597533', '32594510', '32594165', '32593839', '32593685', '32593049', '32589454', '32589308', '32586763', '32579580', '32578530', '32577418', '32576023', '32575140', '32573014', '32569803', '32566998', '32566646', '32565453', '32563605', '32561513', '32557131', '32552255', '32551939', '32549268', '32541920', '32540259', '32539905', '32534304', '32530373', '32529049', '32527598', '32522908', '32521561', '32519912', '32518592', '32517385', '32516817', '32512528', '32507423', '32505048', '32504229', '32502277', '32502147', '32500497', '32498033', '32496907', '32495147', '32492879', '32492699', '32489783', '32485156', '32484815', '32479917', '32479766', '32476269', '32474316', '32473430', '32472471', '32472336', '32464156', '32456536', '32451733', '32450292', '32442556', '32438425', '32435239', '32434414', '32434138', '32426638', '32426309', '32425608', '32424743', '32423937', '32422498', '32419946', '32417074', '32413667', '32410913', '32410710', '32408866', '32408216', '32407904', '32406524', '32403988', '32402751', '32398985', '32398853', '32393188', '32392674', '32388767', '32388108', '32387891', '32386059', '32381686', '32375772', '32373335', '32372009', '32366116', '32364779', '32361062', '32360616', '32359226', '32356127', '32354069', '32352632', '32348962', '32347769', '32340896', '32339337', '32339119', '32332036', '32330417', '32329258', '32325107', '32324485', '32321459', '32320878', '32319078', '32318490', '32315815', '32315745', '32315399', '32311629', '32309638', '32302842', '32300758', '32299468', '32298706', '32295648', '32294185', '32292805', '32283359', '32282612', '32278926', '32278314', '32278010', '32277162', '32276282', '32276157', '32273776', '32271266', '32267531', '32265249', '32257178', '32257083', '32256398', '32255805', '32252679', '32251960', '32251652', '32251313', '32249795', '32241070', '32236510', '32233708', '32229425', '32225027', '32224440', '32220530', '32219421', '32199996', '32197649', '32197344', '32193127', '32193044', '32192498', '32189339', '32184676', '32169927', '32168224', '32164603', '32158379', '32154408', '32153946', '32151875', '32150659', '32149767', '32149441', '32148136', '32147298', '32147138', '32145525', '32128320', '32122691', '32120336', '32120140', '32120121', '32113871', '32106826', '32105678', '32102585', '32098552', '32086280', '32086180', '32085731', '32084595', '32083189', '32078981', '32078932', '32075593', '32071179', '32070847', '32070250', '32062708', '32060189', '32057964', '32055712', '32054824', '32052378', '32050930', '32047098', '32046039', '32045731', '32041582', '32041561', '32036280', '32034739', '32032081', '32030431', '32026199', '32024537', '32024308', '32021972', '32018134', '32014681', '32013994', '32008126', '32005294', '32001070', '32000334', '31997583', '31991569', '31991071', '31985605', '31982386', '31980982', '31978432', '31976821', '31976544', '31974030', '31964611', '31963644', '31962087', '31950324', '31949915', '31949296', '31945608', '31943774', '31938639', '31932358', '31927434', '31924428', '31919987', '31918553', '31914989', '31904906', '31904000', '31901787', '31901656', '31898313', '31897931', '31895200', '31892354', '31892353', '31890051', '31888391', '31887122', '31886197', '31884716', '31884024', '31882564', '31875250', '31874913', '31874351', '31868970', '31867996', '31864351', '31863677', '31862285', '31859713', '31859237', '31857873', '31857692', '31855342', '31853254', '31848749', '31842827', '31840809', '31838502', '31838320', '31833195', '31833144', '31832620', '31829256', '31824349', '31820509', '31814477', '31814078', '31813667', '31812073', '31810016', '31808419', '31804228', '31804173', '31801477', '31796343', '31795444', '31793799', '31793678', '31793148', '31791184', '31789092', '31788799', '31788414', '31782746', '31782630', '31777298', '31775841', '31774595', '31774241', '31771817', '31770382', '31770049', '31769603', '31769159', '31765351', '31764744', '31764132', '31761700', '31757430', '31749334', '31748309', '31747000', '31745982', '31744356', '31743192', '31742728', '31737924', '31736384', '31735727', '31735506', '31729547', '31722747', '31720790', '31716075', '31711436', '31710101', '31709208', '31708817', '31706250', '31704251', '31703644', '31695726', '31690558', '31690167', '31687765', '31684923', '31683908', '31667356', '31675722', '31675720', '31673341', '31673082', '31672404', '31671128', '31671025', '31669457', '31663028', '31660898', '31659468', '31659467', '31655788', '31655307', '31651276', '31651267', '31649675', '31646983', '31645397', '31644665', '31642602', '31640604', '31640601', '31637744', '31632081', '31622480', '31619420', '31616947', '31614862', '31609974', '31604777', '31600793', '31600186', '31599213', '31597591', '31593118', '31590989', '31590702', '31583268', '31581869', '31581862', '31581726', '31579918', '31574466', '31573669', '31570726', '31564984', '31562051', '31561920', '31560602', '31558464', '31553268', '31550038', '31545263', '31544565', '31543985', '31542218', '31536591', '31531374', '31529840', '31529822', '31529625', '31529113', '31525606', '31524717', '31523806', '31523733', '31520262', '31519151', '31517430', '31513824', '31512545', '31511028', '31508911', '31508155', '31503433', '31505189', '31505103', '31502407', '31495929', '31493020', '31492787', '31492000', '31487782', '31487662', '31487652', '31487624', '31485461', '31483145', '31479170', '31478746', '31478414', '31478227', '31470911', '31470235', '31469080', '31468705', '31464765', '31462446', '31455184', '31449270', '31448471', '31447591', '31447163', '31446464', '31444918', '31442430', '31441286', '31439918', '31437757', '31431409', '31429737', '31426304', '31423600', '31421674', '31421341', '31416177', '31410925', '31410569', '31407672', '31403607', '31398414', '31395818', '31391694', '31391044', '31390304', '31388455', '31383367', '31382146', '31378395', '31375345', '31371178', '31370808', '31368389', '31365566', '31364215', '31362598', '31361739', '31360549', '31359975', '31358368', '31356254', '31355915', '31354979', '31353990', '31353164', '31349826', '31347995', '31345659', '31345239', '31343977', '31342815', '31340698', '31334684', '31331315', '31330568', '31326280', '31325028', '31324419', '31319365', '31315598', '31315274', '31312657', '31311968', '31311739', '31310706', '31304813', '31303194', '31303081', '31301758', '31301645', '31300014', '31299081', '31297402', '31297243', '31295326', '31295262', '31290403', '31281806', '31278106', '31274154', '31273879', '31272397', '31270861', '31269843', '31255910', '31251790', '31251738', '31250503', '31247087', '31242551', '31236148', '31234948', '31232249', '31231858', '31229327', '31228787', '31227530', '31215737', '31215495', '31215269', '31213750', '31213119', '31212823', '31209896', '31201538', '31200892', '31199558', '31195865', '31195863', '31195856', '31192762', '31192198', '31190415', '31186782', '31186014', '31185514', '31184777', '31184521', '31182062', '31181077', '31180254', '31176082', '31171559', '31169958', '31166698', '31166598', '31164095', '31159753', '31156466', '31154132', '31153930', '31152303', '31149713', '31141492', '31139452', '31138431', '31134924', '31132568', '31132478', '31132166', '31130492', '31130052', '31128630', '31127295', '31125158', '31124728', '31123408', '31121341', '31118545', '31117854', '31116500', '31115648', '31112731', '31101081', '31096922', '31088505', '31087027', '31086294', '31076842', '31076227', '31072134', '31071179', '31071074', '31069822', '31064263', '31060397', '31059358', '31055646', '31053516', '31048427', '31046748', '31041279', '31041275', '31033670', '31025610', '31021329', '31018675', '31017927', '31017827', '31013303', '31012489', '31008661', '31002638', '20301494', '30989554', '30987608', '30987395', '30983383', '30975192', '30973345', '30971254', '30968734', '30968555', '30962946', '30962117', '30954504', '30953509', '30944569', '30943243', '30940149', '30937146', '30932731', '30931155', '32747874', '30928320', '30927114', '30926977', '30926259', '30924576', '30917720', '30915881', '30914443', '30912250', '30908975', '30905830', '30905558', '30905416', '30903792', '30899603', '30898103', '30895254', '30895253', '30893096', '30888988', '30879731', '30879485', '30872926', '30869802', '30868153', '30866054', '30863131', '30855640', '30854201', '30849963', '30847857', '30847448', '30846617', '30843192', '30841913', '30838395', '30836967', '30828085', '30823689', '30819127', '30817794', '30816850', '30806001', '30802443', '30797533', '30794350', '30794304', '30792593', '30791903', '30786256', '30786097', '30785782', '30778727', '30777157', '30774701', '30773966', '30773960', '30773241', '30760540', '30760268', '30757992', '30755209', '30753996', '30753581', '30753463', '30748110', '30747360', '30747278', '30746654', '30739617', '30738172', '30729726', '30722077', '30721624', '30721168', '30719659', '30710763', '30706470', '30704443', '30703152', '30700000', '30696573', '30692054', '30690012', '30685905', '30684106', '30680106', '30679898', '30679814', '30676061', '30675808', '30671712', '30671694', '30671177', '30669142', '30668149', '30655002', '30651748', '30649617', '30646359', '30645954', '30642301', '30639968', '30639165', '30627950', '30623010', '30616966', '30615951', '30614398', '30613150', '30611227', '30606689', '30596974', '30596725', '30596021', '30580069', '30578893', '30578145', '30576898', '30576580', '30575678', '30575671', '30575651', '30575294', '30575014', '30573959', '30573320', '30570400', '30569344', '30555116', '30554958', '30552671', '30548483', '30548139', '30545755', '30545533', '30543932', '30543116', '30541590', '30522566', '30539421', '30538489', '30535156', '30531355', '30529904', '30521040', '30519389', '30518351', '30517665', '30516729', '30509269', '30498127', '30498058', '30496424', '30489135', '30488992', '30482254', '30479678', '30478819', '30471891', '30461695', '30461691', '30461574', '30461089', '30460967', '30459220', '30458024', '30452071', '30448626', '30445454', '30424808', '30422101', '30415105', '30414911', '30403497', '30402717', '30392949', '30389759', '30383704', '30382827', '30378510', '30375032', '30362906', '30358747', '30356264', '30354228', '30352420', '30350763', '30345909', '30345225', '30344462', '30328246', '30327862', '30326326', '30325580', '30325465', '30324801', '30322648', '30319086', '30319032', '30317186', '30314943', '30314866', '30311556', '30308147', '30307050', '30306881', '30305180', '30304773', '30299344', '30298541', '30289565', '30284490', '30280925', '30279054', '30278599', '30275416', '30268103', '30262320', '30254603', '30254573', '30253709', '30249193', '30248280', '30245187', '30239404', '30239403', '30237093', '30236211', '30232593', '30224035', '30219070', '30216531', '30215474', '30213656', '30212133', '30211952', '30205016', '30203192', '30202518', '30201311', '30196426', '30188940', '30186710', '30174506', '30171846', '30169462', '30157479', '30155910', '30153846', '30149208', '30145310', '30144248', '30138102', '30137143', '30135735', '30134427', '30134420', '30133770', '30131731', '30122112', '30114584', '30112393', '30103851', '30103824', '30103763', '30098081', '30095764', '30094644', '30094530', '30093539', '30093368', '30089217', '30086781', '30083533', '30080256', '30078292', '30078057', '30077237', '30074570', '30068626', '30066879', '30061112', '30046033', '30045775', '30043426', '30041704', '30041637', '30041623', '30039871', '30036422', '30033107', '30032066', '30030600', '30030020', '30027298', '30027122', '30024087', '30024043', '30017892', '30012157', '30010829', '30005650', '30005609', '30001601', '30000902', '29996852', '29994921', '29992307', '29992035', '29984693', '29983735', '29983113', '29982218', '29982112', '29981061', '29973773', '29973192', '29973172', '29969975', '29967039', '29964074', '29959276', '29948840', '29948169', '29945657', '29943611', '29943606', '29939354', '29938346', '29938205', '29936388', '29920327', '29909131', '29902220', '29900579', '29893432', '29889810', '29886760', '29884601', '29883047', '29879945', '29879944', '29878129', '29877031', '29875206', '29866069', '29862026', '29856849', '29855317', '29852062', '29851608', '29850934', '29848345', '29847845', '29843620', '29808468', '29803236', '29801996', '29799085', '29785874', '29783963', '29783266', '29782384', '29774962', '29771960', '29768418', '29766755', '29764194', '29761539', '29759082', '29753459', '29752712', '29752225', '29747593', '29724141', '29712764', '29707245', '29706926', '29702246', '29701796', '29700837', '29698523', '29698249', '29696404', '29694459', '29690917', '29687161', '29684552', '29681194', '29674313', '29669538', '29669175', '29667167', '29663952', '29663621', '29662283', '29662272', '29657713', '29653846', '29651833', '29651689', '29649980', '29644330', '29642596', '29641612', '29636978', '29630914', '29629683', '29627807', '29621304', '29616137', '29613827', '29608128', '29606950', '29604955', '29602191', '29596534', '29594339', '29589039', '29588819', '29588807', '29580376', '29570653', '29569357', '29568100', '29566176', '29565194', '29565193', '29560809', '29558896', '29558474', '29553859', '29551095', '29549208', '29549058', '29544668', '29540096', '29538673', '29532485', '29528280', '29526148', '29526133', '29526132', '29523035', '29523027', '29517506', '29499626', '29497508', '29495488', '29495088', '29494846', '29494566', '29493792', '29486854', '29482183', '29481858', '29476569', '29474116', '29471705', '29471258', '29470268', '29470180', '29469945', '29466996', '29466771', '29465291', '29460217', '29458908', '29457481', '29454821', '29452372', '29450195', '29439692', '29426264', '29425094', '29423183', '29415674', '29411344', '29407004', '29400112', '29397000', '29385762', '29382664', '29382372', '29369573', '29368596', '29367519', '29366422', '29363098', '20301604', '29359879', '29359436', '29357814', '29357209', '29356456', '29355596', '29355359', '29355062', '30895242', '29344942', '29340904', '29337995', '29326337', '29323605', '29311628', '29309628', '29309390', '29307309', '29306181', '29297108', '29295710', '31548863', '29275822', '29270970', '29267916', '29266350', '29266192', '29264871', '29263436', '29261561', '29261506', '29259472', '29256069', '29254908', '29254363', '29253052', '29244802', '29244193', '29237320', '29235167', '29228050', '29224680', '29223041', '29219940', '29216029', '29214381', '29206936', '29204103', '29202731', '29202069', '29200892', '29197507', '29197107', '29194842', '29193647', '29191934', '29187924', '29187766', '29186532', '29181956', '29178578', '29175226', '29166676', '29166205', '29164128', '29157354', '29155840', '29154942', '29153666', '29148183', '29145815', '29144586', '29143647', '29140734', '29139107', '29137500', '29131738', '29127227', '29125378', '29121896', '29120017', '29119812', '29119802', '29117369', '29116396', '29113876', '29108135', '29104765', '29103190', '29102383', '29100893', '29095814', '29093175', '29090029', '29089293', '29088690', '29086770', '29081348', '29081328', '29080023', '29073522', '29066388', '29054796', '29049932', '29049058', '29048506', '29040531', '29040498', '29040167', '29037575', '29036756', '29031747', '29028365', '29026336', '29025826', '29025107', '29023180', '29017555', '29017359', '29016514', '28993436', '28991884', '28987236', '31294263', '28985725', '28977315', '28972269', '28970961', '28969603', '28967604', '28966423', '28965537', '28963066', '31149221', '28959784', '28957529', '28957422', '28957345', '28949277', '20301352', '28940707', '28939933', '28939358', '28937800', '28934320', '28930786', '28926751', '28926639', '28925412', '28923971', '28923162', '28921607', '28921477', '28914178', '28904711', '28903611', '28903598', '28901460', '28898977', '28893306', '28891758', '28890989', '28887676', '28882667', '28876311', '28874123', '28872210', '28870185', '28864563', '28864141', '28856792', '28855214', '28852864', '28851410', '28851408', '28851307', '28851299', '28849718', '28844877', '28844826', '28844823', '28841089', '28836448', '28828573', '28828525', '28825768', '28821388', '28810088', '28806744', '28805942', '28803432', '28797804', '28797127', '28796690', '28795898', '28789740', '28786371', '28783051', '28782423', '28782412', '28774733', '28770341', '28764819', '28764569', '28761987', '28761745', '28750335', '28746733', '28746260', '28742913', '28742677', '28742671', '28738869', '28736465', '28729309', '28727715', '28724485', '28720446', '28718374', '28710699', '28709520', '28708975', '28706096', '28705086', '28704472', '28698181', '28697099', '28694991', '28694019', '28690731', '28689033', '28684046', '28682696', '28673078', '28662050', '28661061', '28656932', '28655801', '28650970', '28642442', '28640799', '28637458', '28635351', '28627126', '28627069', '28624447', '28623904', '28622146', '28615372', '28613510', '28610460', '28609711', '28609176', '28604947', '28604825', '28602773', '28595031', '28594949', '28593684', '28587705', '28587493', '28586623', '28578686', '28578634', '28577884', '28577570', '28577422', '28575040', '28571514', '28569436', '28569141', '28561212', '28558800', '28558661', '28558512', '28553000', '28552383', '28551273', '28550982', '28549190', '28545533', '28543690', '28542485', '28540436', '28532407', '28531309', '28530040', '28526027', '28525293', '28521326', '28502214', '28495853', '28490513', '28479878', '28478933', '28471442', '28468082', '28465603', '28464913', '28464352', '28463542', '30787768', '28452086', '28449133', '28448858', '28440316', '28432737', '28432735', '28426127', '28424567', '28421900', '28421178', '28420558', '28420339', '28419500', '28413441', '28410374', '28406856', '28406596', '28404514', '28404229', '28403453', '28399825', '28399640', '28398680', '28398677', '28397212', '28387945', '28382734', '28373324', '28372580', '28370902', '28367933', '28363110', '28360117', '28359753', '28352229', '28337824', '28333318', '28333280', '28331630', '28329822', '28328960', '28327154', '28326460', '28326082', '28325913', '28320789', '28306401', '28303973', '28301696', '28300619', '28292731', '28289463', '28286960', '28281093', '28279948', '28279626', '28277748', '28277357', '28272399', '28267223', '28264638', '28262226', '28261117', '28252827', '28252522', '28247551', '28235152', '28234990', '28233549', '28233090', '28230947', '28222927', '28217679', '28214473', '28210508', '28209120', '28207894', '28204519', '28201693', '28192814', '28190780', '28189983', '28186000', '28179012', '28178055', '28163857', '28162020', '28160150', '28159133', '28158882', '28155288', '28153665', '28152996', '28150815', '28148829', '28132426', '28130012', '28122630', '28114169', '28109562', '28104698', '28104041', '28103822', '28099701', '28099290', '28099047', '28095727', '28092814', '28089188', '28087902', '28086975', '28086924', '28086893', '28083731', '28069591', '28059821', '28058202', '28056404', '31406740', '28046036', '28045712', '28045288', '28045285', '28044181', '30804654', '30159551', '28031297', '28027841', '20301608', '28024988', '28018626', '28004389', '28000391', '27998288', '27997654', '27996323', '27994875', '27992563', '27987379', '27984763', '27984423', '27969051', '27966022', '27964723', '27955712', '27955688', '27933146', '27921230', '27915313', '27915218', '27914182', '27911795', '27910160', '27909834', '27909069', '27907898', '30462462', '27895065', '27887580', '27884855', '27884492', '27884123', '27876079', '27870149', '27863934', '27863508', '27862304', '27861588', '27857776', '27854338', '27852688', '27846760', '27841880', '27837672', '27833130', '27832443', '27829388', '27825321', '27824869', '27824771', '27824362', '27823998', '27823919', '27818069', '27816559', '27780378', '27805263', '27801820', '27371550', '27796679', '27792241', '27771202', '27589872', '27448959', '27287683', '27746207', '27668658', '27782825', '27765645', '27776035', '27775690', '27773758', '27633913', '27038560', '26972285', '27769230', '27769207', '27768967', '27759605', '27759604', '27650665', '27276181', '27749687', '27749592', '27745552', '27743030', '27738550', '27734244', '27729937', '27720744', '27720092', '27713094', '27708981', '27703597', '27701165', '27696337', '27695339', '30931741', '27684388', '27683673', '27680694', '27680500', '27668198', '27666134', '27665216', '27662366', '27658456', '27646403', '27642026', '27640608', '27638987', '27637341', '27631590', '27630749', '27629406', '27622562', '27620870', '27617759', '27613502', '27609667', '27605956', '27605567', '27604769', '27596720', '27592155', '27592145', '27582457', '27577266', '30512286', '27571541', '27562898', '27554107', '27548908', '27539892', '27537908', '27536752', '27532877', '27530094', '27515487', '27513953', '27511121', '27504149', '27503328', '27503004', '27500507', '27491212', '27479201', '27475905', '27473411', '27469996', '27457112', '27455083', '27452978', '27451338', '27449497', '27449219', '27441050', '27439760', '27435102', '27430590', '27430518', '27428092', '27428089', '27423066', '27412153', '27406150', '27402294', '27401423', '27400741', '27400724', '27396296', '27395384', '27382214', '27381343', '27380853', '27376651', '27374623', '27364419', '27362354', '27358068', '27357840', '27356502', '27355503', '27353147', '27352912', '27349666', '27346991', '27341825', '27339325', '27336953', '29546174', '27332702', '27329326', '27328717', '27321953', '27321728', '27314751', '27308687', '27301972', '27299954', '27296153', '27285908', '27278003', '27272990', '27267615', '27265201', '27265154', '27253367', '27251763', '27251205', '27246673', '27244791', '27243815', '27238068', '27231818', '27228551', '27227230', '27227225', '27218115', '27216966', '27213855', '27209010', '27207164', '27199271', '27197516', '27194385', '27192394', '27187913', '27186405', '27179264', '27171209', '27165622', '27165339', '27155103', '27143252', '27138971', '27134259', '27130239', '27128030', '27126487', '27126295', '27126139', '27121907', '27121237', '27111125', '27109325', '27103938', '27103766', '27103248', '27101821', '27101797', '27101379', '27100763', '27099733', '27098487', '27096950', '27092976', '27092430', '27088897', '27085795', '27082723', '27079695', '27078684', '27075575', '27068391', '27065486', '27054940', '27053241', '27053175', '27052227', '27044724', '27038792', '27031301', '27022481', '27018463', '27016657', '27012961', '27007986', '27003151', '27001287', '26996426', '26992931', '26992371', '26987999', '26974279', '26973535', '26971496', '26971074', '26970495', '26969795', '26969456', '26965435', '26959047', '26956469', '26954999', '26951430', '26944566', '26938703', '26938548', '26936901', '26936885', '26935849', '26930363', '26928803', '26928154', '26927247', '26923643', '26921835', '26913065', '26911204', '26910409', '26908154', '26906327', '26905341', '26902438', '26901335', '26901333', '26900212', '26900202', '26898703', '26895575', '26884454', '26878773', '26877713', '26869575', '26868044', '26864648', '26864133', '26861414', '26859920', '26858835', '26857448', '26857257', '26856513', '26854707', '26843797', '26841067', '26830470', '26826042', '26824733', '26822270', '26821645', '26821371', '26820648', '26819554', '26819242', '26816616', '26809908', '26809740', '26809018', '26807146', '26807082', '26802788', '26797198', '26795603', '26780845', '26773395', '26769886', '26766307', '26765992', '26765555', '26765549', '26761124', '26747658', '26747375', '26744506', '26739202', '26731744', '26731406', '26725191', '26718528', '26718134', '28603331', '28533497', '26708264', '26707919', '26703328', '26694035', '26692177', '26685117', '26683716', '26680639', '26679495', '26675001', '26667119', '26663857', '26663705', '26659819', '26657483', '26651284', '26650868', '26650388', '26649946', '26647908', '26644969', '26643277', '26640945', '26639203', '26637491', '26629718', '26628074', '26621374', '26620748', '26620159', '26610599', '26608585', '26608131', '26605565', '26601765', '26596353', '26596246', '26591032', '26582992', '26582981', '28596869', '26576487', '26576161', '26571216', '26564274', '26563638', '26557568', '26553837', '26551971', '26551792', '26548415', '26536344', '26527555', '26522960', '26518662', '26516205', '26506658', '26495167', '26495057', '26493199', '26486303', '26486187', '26481387', '26474228', '26472133', '26471942', '26471409', '26470703', '26459335', '26452339', '26447743', '26447012', '26447010', '26447004', '26446879', '26445073', '26433611', '26411190', '26409917', '26401272', '26398871', '26395370', '26395237', '26394616', '26390057', '26388214', '26384724', '26381076', '26380676', '26374798', '26372041', '26371710', '26370636', '26370160', '26368995', '26367536', '26366816', '26362064', '26361246', '26358062', '26356985', '26355195', '26352436', '26351191', '26350040', '26349979', '26343292', '26340885', '26336783', '26336094', '26335140', '26334239', '26333487', '26333245', '26324492', '26324227', '26321527', '26319129', '26317856', '26315539', '28154475', '26312898', '26306798', '26305002', '26303574', '26299909', '26292760', '26289166', '26289059', '26283306', '26280534', '26278841', '26276443', '26271647', '26260036', '26255798', '26248197', '26245540', '26240464', '26235102', '26223675', '26221993', '26212041', '26211371', '26208505', '26206280', '26204833', '26202794', '26201439', '26198043', '26197477', '26196454', '26195029', '26190366', '26186687', '26180864', '26178532', '20301740', '26170085', '26168314', '26156262', '26151966', '26150860', '26150408', '26148501', '26136239', '26135364', '26134361', '26130112', '26126846', '29546110', '26121280', '26115852', '26114995', '26111221', '26110439', '26106223', '26104647', '26092134', '26090557', '26090215', '26085022', '26081109', '26080412', '26078310', '26071924', '26068139', '26062910', '20301658', '26051705', '26044755', '26042329', '26040482', '20301675', '26026739', '26019737', '26015817', '26015815', '26011373', '26010395', '26006170', '26001868', '25999526', '25997412', '25994439', '25986034', '25980311', '29386924', '25975548', '25973659', '25972765', '25970624', '25960207', '25952336', '25947931', '25947195', '25946246', '25940977', '25939770', '25932832', '25932830', '25928001', '25924655', '25922140', '25920313', '25918967', '25913111', '25912383', '25911131', '25911056', '25907371', '25906493', '25906204', '25900594', '25897639', '25896468', '25895494', '25894915', '25894857', '25891051', '25889957', '25886509', '25885887', '25885458', '25885372', '25885286', '25884191', '25863650', '25860827', '25851149', '25847882', '25847803', '25845084', '25843495', '25843493', '25823793', '25822656', '25813280', '25810687', '25807236', '25797220', '25794292', '25793580', '25791482', '25784503', '25776567', '25774557', '25753194', '25747869', '25745125', '25740194', '25738623', '25733789', '25731695', '25729558', '25727057', '25724646', '25712311', '25703866', '25689231', '25688883', '25686491', '25685687', '25684117', '25684101', '25681224', '25680515', '25676665', '25676138', '25671310', '25660485', '25659593', '25656727', '25656717', '25656597', '25653900', '25649377', '25646562', '25646202', '25645875', '25637700', '25635183', '25627045', '25626979', '25601510', '25600640', '25594444', '25594216', '25582582', '25575860', '25575424', '25572869', '25567564', '25561016', '25560881', '25560549', '25559362', '25550770', '27347505', '25535280', '25528938', '25528045', '25523279', '25520743', '25516259', '25515761', '25511349', '25509971', '25495201', '25494593', '25492494', '25489186', '25486291', '25483482', '25483209', '25472635', '25471800', '25467597', '25466508', '25449890', '25446893', '25444051', '25443099', '25441549', '25441326', '25436901', '25436043', '25434792', '25433810', '25432921', '25426817', '25424200', '25422164', '25412349', '25411539', '25406583', '25406185', '25405993', '25405525', '25399677', '25393994', '25393252', '25387686', '25386463', '25383619', '25369905', '25367130', '25364235', '25364039', '25360758', '25359226', '25357270', '25350751', '25339551', '25337527', '25331331', '25328059', '25321908', '25316215', '25303493', '25302220', '25301955', '25284406', '25284336', '25281598', '25279454', '25272477', '25271134', '25267264', '26891521', '25265159', '25261770', '25261216', '25257851', '25254561', '25253186', '25243979', '25242582', '25241381', '25239075', '25232474', '25231870', '25227491', '25226805', '25226416', '25220130', '25217965', '25217610', '25211915', '25208928', '25208096', '25203368', '25200965', '25199453', '25193316', '25193062', '25184833', '25181353', '25180275', '25179169', '27011391', '25162254', '25161057', '25147924', '25144999', '25144543', '25143373', '25132336', '25132243', '25128271', '25124938', '25121825', '25121311', '25116329', '25110173', '25109096', '25104263', '25103789', '25102122', '25101843', '25099286', '25097142', '25092925', '25086596', '25083892', '25078858', '25077934', '25077648', '25071431', '25067794', '25066295', '25063573', '25060630', '25057283', '25053124', '25050975', '25046240', '25045457', '25044129', '25039946', '25039443', '25033292', '25029907', '25025926', '25020118', '25018662', '25008189', '25006478', '25005425', '25004327', '24997149', '24997119', '24991903', '24990689', '24984802', '24984373', '30313002', '24973663', '24968501', '24957165', '24956688', '24956255', '24934501', '24929015', '24920246', '24913927', '24912146', '24909409', '24903678', '24890938', '24886615', '24886576', '24886559', '24884985', '24871166', '24860950', '24860151', '24850895', '24841594', '24829975', '24827441', '24815703', '24811848', '24809117', '24808250', '24804437', '24803539', '24801763', '24791582', '24786382', '24770992', '24766674', '24765687', '24762763', '24762347', '24752314', '24750651', '24749557', '24746901', '24743879', '24739939', '24738907', '24732822', '24721669', '24720501', '24719682', '24714630', '24714445', '24713238', '24713124', '24708848', '24708797', '24708759', '24708719', '24703810', '24689681', '24686049', '24681658', '24678806', '24675891', '24673505', '24671998', '24665257', '24663954', '24661448', '24659334', '24643675', '24642498', '24635763', '24633063', '24631307', '24625293', '24621390', '24618008', '24612863', '24603456', '24594708', '24589385', '24585619', '24579504', '24576373', '24575592', '26060465', '24574258', '24571204', '24566529', '24565430', '24556030', '24553167', '24552041', '24550917', '24550261', '24531875', '24528230', '24527744', '24525467', '24516516', '24509048', '24507626', '24498353', '24494256', '24493556', '24459000', '24457255', '24456576', '24453235', '24451909', '24450394', '24445352', '24444289', '24443831', '24441086', '24441052', '24439936', '24433823', '24417417', '24416819', '24397975', '24392960', '24392088', '24390886', '24387349', '24386998', '24386702', '24382743', '24380965', '27621973', '25927416', '25870695', '24365139', '24361627', '24360768', '24357609', '24357522', '24355713', '24353442', '24351791', '24350790', '24349435', '24349047', '24344706', '24339721', '24338268', '24333082', '24330715', '24330487', '24325658', '24324452', '24324005', '24321375', '24315861', '24315196', '24314155', '24310618', '27656247', '24282891', '24277755', '24269554', '24263897', '24251190', '24250233', '24241788', '24238615', '24232451', '24224830', '24224696', '24222365', '24217906', '24215275', '24206651', '24201690', '24200653', '24200112', '24199832', '24195801', '24192662', '24191505', '24188296', '24175958', '24171904', '24167315', '24147920', '24159180', '24158121', '24156727', '24152542', '24139607', '24139191', '24134820', '24131206', '24126834', '24121425', '24117710', '24115797', '24113118', '24106818', '24105824', '24105614', '24103485', '24101883', '24101256', '24099861', '24099444', '24098828', '24097931', '24097915', '24097855', '24082810', '24075916', '24074760', '24073
maternal care for known or suspected abnormality of pelvic organs	O34	4909	(("mothers"[MeSH Terms] OR "mothers"[All Fields] OR "maternal"[All Fields]) AND care[All Fields] AND known[All Fields]) OR (suspected[All Fields] AND abnormality[All Fields] AND ("pelvis"[MeSH Terms] OR "pelvis"[All Fields] OR "pelvic"[All Fields]) AND organs[All Fields])	['32777710', '32776309', '32775449', '32774917', '32772109', '32771990', '32770947', '32770666', '32766938', '32766192', '32763236', '32762274', '32753292', '32752208', '32749225', '32749063', '32748050', '32741103', '32739716', '32738443', '32731181', '32728522', '32727573', '32726457', '32725763', '32724825', '32722722', '32717653', '32717159', '32715816', '32713680', '32712670', '32712544', '32712064', '32709621', '32709462', '32707292', '32707260', '32706120', '32705348', '32703169', '32697548', '32685438', '32683586', '32683302', '32680551', '32678988', '32677601', '32674884', '32674651', '32671217', '32669403', '32666866', '32666542', '32665163', '32657511', '32655146', '32650224', '32649502', '32648533', '32646442', '32645632', '32645002', '32644142', '32642469', '32641133', '32631684', '32630792', '32623628', '32623519', '32620381', '32616466', '32613709', '32608103', '32600455', '32598348', '32597533', '32594510', '32594165', '32593839', '32593685', '32593049', '32589454', '32589308', '32586763', '32579580', '32578530', '32577418', '32576023', '32575140', '32573014', '32569803', '32566998', '32566646', '32565453', '32563605', '32561513', '32557131', '32552255', '32551939', '32549268', '32541920', '32540259', '32539905', '32534304', '32530373', '32529049', '32527598', '32522908', '32521561', '32519912', '32518592', '32517385', '32516817', '32512528', '32507423', '32505048', '32504229', '32502277', '32502147', '32500497', '32498033', '32496907', '32495147', '32492879', '32492699', '32489783', '32485156', '32484815', '32479917', '32479766', '32476269', '32474316', '32473430', '32472471', '32472336', '32464156', '32456536', '32451733', '32450292', '32442556', '32438425', '32435239', '32434414', '32434138', '32426638', '32426309', '32425608', '32424743', '32423937', '32422498', '32419946', '32417074', '32413667', '32410913', '32410710', '32408866', '32408216', '32407904', '32406524', '32403988', '32402751', '32398985', '32398853', '32393188', '32392674', '32388767', '32388108', '32387891', '32386059', '32381686', '32375772', '32373335', '32372009', '32366116', '32364779', '32361062', '32360616', '32359226', '32356127', '32354069', '32352632', '32348962', '32347769', '32340896', '32339337', '32339119', '32332036', '32330417', '32329258', '32325107', '32324485', '32320878', '32319078', '32318490', '32315815', '32315745', '32315399', '32311629', '32309638', '32302842', '32300758', '32299468', '32298706', '32295648', '32294185', '32292805', '32283359', '32282612', '32278926', '32278314', '32278010', '32277162', '32276282', '32276157', '32273776', '32271266', '32265249', '32257178', '32257083', '32256398', '32255805', '32252679', '32251960', '32251652', '32251313', '32249795', '32241070', '32236510', '32233708', '32229425', '32225027', '32224440', '32220530', '32219421', '32199996', '32197649', '32197344', '32193127', '32193044', '32192498', '32189339', '32184676', '32169927', '32168224', '32164603', '32158379', '32154408', '32153946', '32151875', '32150659', '32149767', '32149441', '32148136', '32147298', '32147138', '32145525', '32128320', '32122691', '32120336', '32120140', '32120121', '32113871', '32106826', '32105678', '32102585', '32098552', '32086280', '32086180', '32085731', '32084595', '32083189', '32078981', '32078932', '32075593', '32071179', '32070847', '32070250', '32062708', '32060189', '32057964', '32055712', '32054824', '32052378', '32050930', '32047098', '32046039', '32045731', '32041582', '32041561', '32036280', '32034739', '32032081', '32030431', '32026199', '32024537', '32024308', '32021972', '32018134', '32014681', '32013994', '32008126', '32005294', '32001070', '32000334', '31997583', '31991569', '31991071', '31985605', '31982386', '31980982', '31978432', '31976821', '31974030', '31964611', '31963644', '31962087', '31950324', '31949915', '31949296', '31945608', '31943774', '31938639', '31932358', '31927434', '31924428', '31919987', '31918553', '31914989', '31904906', '31904000', '31901787', '31901656', '31898313', '31897931', '31895200', '31892354', '31892353', '31890051', '31888391', '31887122', '31886197', '31884716', '31884024', '31882564', '31875250', '31874913', '31874351', '31868970', '31867996', '31864351', '31863677', '31862285', '31859713', '31859237', '31857873', '31857692', '31855342', '31853254', '31848749', '31842827', '31840809', '31838502', '31838320', '31833195', '31833144', '31832620', '31824349', '31820509', '31814477', '31814078', '31813667', '31812073', '31810016', '31808419', '31804228', '31804173', '31801477', '31796343', '31795444', '31793799', '31793678', '31793148', '31791184', '31789092', '31788799', '31788414', '31782746', '31782630', '31777298', '31775841', '31774595', '31774241', '31771817', '31770382', '31770049', '31769603', '31769159', '31765351', '31764744', '31764132', '31761700', '31757430', '31748309', '31747000', '31745982', '31744356', '31743192', '31742728', '31737924', '31736384', '31735727', '31735506', '31729547', '31722747', '31720790', '31716075', '31711436', '31710101', '31709208', '31708817', '31706250', '31704251', '31703644', '31695726', '31690558', '31690167', '31687765', '31684923', '31683908', '31667356', '31675722', '31675720', '31673341', '31673082', '31672404', '31671128', '31671025', '31669457', '31663028', '31660898', '31659468', '31659467', '31655788', '31655307', '31651276', '31651267', '31649675', '31646983', '31645397', '31644665', '31642602', '31640604', '31640601', '31637744', '31632081', '31622480', '31619420', '31616947', '31614862', '31609974', '31604777', '31600793', '31600186', '31599213', '31597591', '31593118', '31590989', '31590702', '31583268', '31581869', '31581862', '31581726', '31579918', '31574466', '31573669', '31570726', '31564984', '31562051', '31561920', '31560602', '31558464', '31553268', '31550038', '31545263', '31544565', '31543985', '31542218', '31536591', '31531374', '31529840', '31529822', '31529625', '31529113', '31525606', '31524717', '31523806', '31523733', '31520262', '31519151', '31517430', '31513824', '31512545', '31511028', '31508911', '31508155', '31503433', '31505189', '31505103', '31502407', '31495929', '31493020', '31492787', '31492000', '31487782', '31487662', '31487652', '31487624', '31485461', '31483145', '31479170', '31478746', '31478414', '31478227', '31470911', '31470235', '31469080', '31468705', '31464765', '31462446', '31455184', '31449270', '31448471', '31447591', '31447163', '31446464', '31444918', '31442430', '31441286', '31439918', '31437757', '31431409', '31429737', '31426304', '31423600', '31421674', '31421341', '31416177', '31410925', '31410569', '31407672', '31403607', '31398414', '31395818', '31391694', '31391044', '31390304', '31388455', '31383367', '31382146', '31378395', '31375345', '31371178', '31370808', '31368389', '31365566', '31364215', '31362598', '31361739', '31360549', '31359975', '31358368', '31356254', '31355915', '31354979', '31353990', '31353164', '31349826', '31347995', '31345659', '31345239', '31343977', '31342815', '31340698', '31334684', '31331315', '31330568', '31326280', '31325028', '31324419', '31319365', '31315598', '31315274', '31312657', '31311968', '31311739', '31310706', '31304813', '31303194', '31303081', '31301758', '31301645', '31300014', '31299081', '31297402', '31297243', '31295326', '31295262', '31290403', '31281806', '31278106', '31274154', '31273879', '31272397', '31270861', '31269843', '31255910', '31251790', '31251738', '31250503', '31247087', '31242551', '31236148', '31234948', '31232249', '31231858', '31229327', '31228787', '31215737', '31215495', '31215269', '31213750', '31213119', '31212823', '31209896', '31201538', '31200892', '31199558', '31195865', '31195863', '31195856', '31192762', '31192198', '31190415', '31186782', '31186014', '31185514', '31184777', '31184521', '31182062', '31181077', '31180254', '31176082', '31171559', '31169958', '31166698', '31166598', '31164095', '31159753', '31156466', '31154132', '31153930', '31152303', '31149713', '31141492', '31139452', '31138431', '31134924', '31132568', '31132478', '31132166', '31130492', '31130052', '31128630', '31127295', '31125158', '31124728', '31123408', '31121341', '31118545', '31117854', '31116500', '31115648', '31112731', '31101081', '31088505', '31087027', '31086294', '31076842', '31076227', '31072134', '31071179', '31071074', '31069822', '31064263', '31060397', '31059358', '31055646', '31053516', '31048427', '31046748', '31041279', '31041275', '31033670', '31025610', '31021329', '31018675', '31017927', '31017827', '31013303', '31012489', '31008661', '31002638', '20301494', '30989554', '30987608', '30987395', '30983383', '30975192', '30973345', '30971254', '30968734', '30968555', '30962946', '30962117', '30954504', '30953509', '30944569', '30943243', '30940149', '30937146', '30932731', '30931155', '32747874', '30928320', '30927114', '30926977', '30926259', '30924576', '30917720', '30915881', '30914443', '30912250', '30908975', '30905830', '30905558', '30905416', '30903792', '30899603', '30898103', '30895254', '30895253', '30893096', '30888988', '30879731', '30879485', '30872926', '30869802', '30868153', '30866054', '30855640', '30854201', '30849963', '30847857', '30847448', '30846617', '30843192', '30841913', '30838395', '30836967', '30828085', '30823689', '30819127', '30817794', '30816850', '30806001', '30802443', '30797533', '30794350', '30794304', '30792593', '30791903', '30786256', '30786097', '30785782', '30778727', '30777157', '30774701', '30773966', '30773960', '30773241', '30760540', '30760268', '30757992', '30755209', '30753996', '30753581', '30753463', '30748110', '30747360', '30747278', '30746654', '30739617', '30738172', '30729726', '30722077', '30721624', '30721168', '30719659', '30710763', '30704443', '30703152', '30700000', '30696573', '30692054', '30690012', '30685905', '30684106', '30680106', '30679898', '30679814', '30676061', '30675808', '30671712', '30671694', '30671177', '30669142', '30668149', '30655002', '30651748', '30649617', '30646359', '30645954', '30642301', '30639968', '30639165', '30627950', '30623010', '30616966', '30615951', '30614398', '30613150', '30611227', '30606689', '30596974', '30596725', '30596021', '30580069', '30578893', '30578145', '30576898', '30576580', '30575678', '30575671', '30575651', '30575294', '30575014', '30573959', '30573320', '30570400', '30569344', '30555116', '30554958', '30552671', '30548483', '30548139', '30545755', '30545533', '30543932', '30543116', '30541590', '30522566', '30539421', '30538489', '30535156', '30531355', '30529904', '30521040', '30519389', '30518351', '30517665', '30516729', '30509269', '30498127', '30498058', '30496424', '30489135', '30488992', '30482254', '30479678', '30478819', '30471891', '30461695', '30461691', '30461574', '30461089', '30460967', '30459220', '30458024', '30452071', '30445454', '30424808', '30422101', '30415105', '30414911', '30403497', '30402717', '30392949', '30389759', '30382827', '30378510', '30375032', '30362906', '30358747', '30356264', '30354228', '30352420', '30350763', '30345909', '30345225', '30344462', '30328246', '30327862', '30326326', '30325580', '30325465', '30324801', '30322648', '30319086', '30319032', '30317186', '30314943', '30314866', '30311556', '30308147', '30307050', '30306881', '30305180', '30304773', '30299344', '30298541', '30289565', '30284490', '30280925', '30279054', '30278599', '30275416', '30268103', '30262320', '30254603', '30254573', '30253709', '30249193', '30248280', '30245187', '30239404', '30239403', '30237093', '30236211', '30232593', '30224035', '30219070', '30216531', '30215474', '30213656', '30212133', '30211952', '30205016', '30203192', '30202518', '30201311', '30196426', '30188940', '30174506', '30171846', '30169462', '30157479', '30155910', '30153846', '30145310', '30144248', '30138102', '30137143', '30135735', '30134427', '30134420', '30133770', '30131731', '30122112', '30114584', '30112393', '30103851', '30103824', '30103763', '30098081', '30095764', '30094644', '30094530', '30093539', '30093368', '30089217', '30086781', '30083533', '30080256', '30078292', '30078057', '30077237', '30074570', '30068626', '30066879', '30061112', '30046033', '30045775', '30043426', '30041704', '30041637', '30041623', '30039871', '30036422', '30033107', '30032066', '30030600', '30030020', '30027298', '30027122', '30024087', '30024043', '30017892', '30012157', '30010829', '30005650', '30005609', '30001601', '30000902', '29996852', '29994921', '29992307', '29992035', '29983735', '29983113', '29982218', '29982112', '29981061', '29973773', '29973192', '29973172', '29969975', '29967039', '29964074', '29959276', '29948840', '29945657', '29943611', '29943606', '29939354', '29938346', '29938205', '29936388', '29920327', '29909131', '29902220', '29900579', '29893432', '29889810', '29886760', '29884601', '29883047', '29879945', '29879944', '29878129', '29877031', '29875206', '29866069', '29862026', '29856849', '29855317', '29852062', '29851608', '29850934', '29848345', '29843620', '29808468', '29803236', '29801996', '29799085', '29785874', '29783963', '29783266', '29782384', '29774962', '29771960', '29768418', '29766755', '29764194', '29761539', '29759082', '29753459', '29752712', '29752225', '29747593', '29724141', '29712764', '29707245', '29706926', '29702246', '29701796', '29700837', '29698523', '29698249', '29696404', '29694459', '29690917', '29687161', '29684552', '29681194', '29674313', '29669538', '29669175', '29667167', '29663952', '29663621', '29662283', '29662272', '29657713', '29653846', '29651833', '29651689', '29649980', '29644330', '29642596', '29641612', '29636978', '29630914', '29629683', '29627807', '29621304', '29616137', '29613827', '29608128', '29606950', '29604955', '29602191', '29596534', '29594339', '29589039', '29588819', '29588807', '29580376', '29570653', '29569357', '29568100', '29566176', '29565194', '29565193', '29560809', '29558896', '29558474', '29553859', '29551095', '29549208', '29549058', '29540096', '29538673', '29532485', '29528280', '29526148', '29526133', '29526132', '29523035', '29523027', '29517506', '29499626', '29497508', '29495488', '29495088', '29494846', '29494566', '29493792', '29486854', '29482183', '29481858', '29476569', '29474116', '29471258', '29470268', '29470180', '29469945', '29466996', '29466771', '29465291', '29460217', '29458908', '29457481', '29454821', '29452372', '29450195', '29439692', '29426264', '29425094', '29423183', '29415674', '29411344', '29407004', '29400112', '29397000', '29385762', '29382664', '29382372', '29369573', '29368596', '29367519', '29366422', '29363098', '20301604', '29359879', '29359436', '29357814', '29357209', '29356456', '29355596', '29355359', '29355062', '30895242', '29344942', '29340904', '29337995', '29326337', '29323605', '29311628', '29309628', '29309390', '29307309', '29306181', '29297108', '29295710', '31548863', '29275822', '29270970', '29267916', '29266350', '29266192', '29264871', '29263436', '29261561', '29261506', '29259472', '29256069', '29254908', '29254363', '29253052', '29244802', '29244193', '29237320', '29235167', '29228050', '29224680', '29223041', '29219940', '29216029', '29214381', '29206936', '29204103', '29202731', '29202069', '29200892', '29197507', '29197107', '29194842', '29193647', '29191934', '29187924', '29187766', '29186532', '29178578', '29175226', '29166676', '29166205', '29164128', '29157354', '29155840', '29154942', '29153666', '29148183', '29145815', '29144586', '29143647', '29140734', '29139107', '29137500', '29131738', '29127227', '29125378', '29121896', '29120017', '29119812', '29119802', '29117369', '29116396', '29113876', '29108135', '29104765', '29103190', '29102383', '29100893', '29095814', '29093175', '29090029', '29089293', '29088690', '29086770', '29081348', '29081328', '29080023', '29073522', '29066388', '29054796', '29049932', '29049058', '29048506', '29040531', '29040498', '29040167', '29037575', '29036756', '29031747', '29028365', '29026336', '29025826', '29025107', '29023180', '29017555', '29017359', '29016514', '28993436', '28991884', '28987236', '31294263', '28985725', '28977315', '28972269', '28970961', '28969603', '28966423', '28965537', '28963066', '31149221', '28959784', '28957529', '28957422', '28957345', '28949277', '20301352', '28940707', '28939933', '28939358', '28937800', '28934320', '28930786', '28926751', '28926639', '28925412', '28923971', '28923162', '28921607', '28921477', '28914178', '28904711', '28903611', '28903598', '28901460', '28898977', '28893306', '28891758', '28890989', '28887676', '28882667', '28876311', '28874123', '28872210', '28870185', '28864563', '28864141', '28856792', '28855214', '28852864', '28851410', '28851408', '28851307', '28851299', '28849718', '28844877', '28844826', '28844823', '28841089', '28836448', '28828573', '28828525', '28825768', '28821388', '28810088', '28806744', '28805942', '28803432', '28797804', '28797127', '28796690', '28795898', '28789740', '28786371', '28783051', '28782423', '28782412', '28774733', '28770341', '28764819', '28764569', '28761987', '28750335', '28746733', '28746260', '28742913', '28742677', '28742671', '28738869', '28736465', '28729309', '28727715', '28724485', '28720446', '28718374', '28710699', '28709520', '28708975', '28706096', '28705086', '28704472', '28698181', '28697099', '28694991', '28694019', '28690731', '28689033', '28684046', '28682696', '28673078', '28662050', '28661061', '28656932', '28655801', '28650970', '28642442', '28640799', '28637458', '28635351', '28627126', '28627069', '28624447', '28623904', '28622146', '28615372', '28613510', '28610460', '28609711', '28609176', '28604947', '28604825', '28602773', '28595031', '28594949', '28593684', '28587705', '28587493', '28586623', '28578686', '28578634', '28577884', '28577570', '28577422', '28575040', '28571514', '28569436', '28569141', '28561212', '28558800', '28558661', '28558512', '28553000', '28552383', '28551273', '28550982', '28549190', '28545533', '28543690', '28542485', '28540436', '28532407', '28531309', '28530040', '28526027', '28525293', '28521326', '28502214', '28495853', '28490513', '28479878', '28478933', '28471442', '28468082', '28465603', '28464913', '28464352', '28463542', '30787768', '28452086', '28449133', '28448858', '28440316', '28432737', '28432735', '28426127', '28424567', '28421900', '28421178', '28420558', '28420339', '28419500', '28413441', '28410374', '28406856', '28406596', '28404514', '28404229', '28403453', '28399825', '28399640', '28398680', '28398677', '28397212', '28387945', '28382734', '28373324', '28372580', '28370902', '28367933', '28363110', '28360117', '28359753', '28352229', '28337824', '28333318', '28333280', '28331630', '28329822', '28328960', '28327154', '28326460', '28326082', '28325913', '28320789', '28306401', '28303973', '28301696', '28300619', '28292731', '28289463', '28286960', '28281093', '28279948', '28279626', '28277748', '28277357', '28272399', '28267223', '28264638', '28262226', '28261117', '28252827', '28252522', '28247551', '28235152', '28234990', '28233549', '28233090', '28230947', '28222927', '28217679', '28214473', '28210508', '28209120', '28207894', '28204519', '28201693', '28192814', '28190780', '28189983', '28186000', '28179012', '28178055', '28163857', '28162020', '28160150', '28158882', '28155288', '28153665', '28152996', '28150815', '28148829', '28132426', '28130012', '28122630', '28114169', '28109562', '28104698', '28104041', '28103822', '28099701', '28099290', '28099047', '28095727', '28092814', '28089188', '28087902', '28086975', '28086924', '28086893', '28083731', '28069591', '28059821', '28058202', '28056404', '31406740', '28046036', '28045712', '28045288', '28045285', '30804654', '30159551', '28031297', '28027841', '20301608', '28024988', '28018626', '28004389', '28000391', '27998288', '27997654', '27996323', '27994875', '27992563', '27987379', '27984763', '27984423', '27969051', '27966022', '27964723', '27955712', '27955688', '27933146', '27921230', '27915313', '27915218', '27914182', '27911795', '27910160', '27909834', '27909069', '27907898', '30462462', '27895065', '27887580', '27884855', '27884492', '27884123', '27876079', '27870149', '27863934', '27863508', '27862304', '27861588', '27857776', '27854338', '27852688', '27846760', '27841880', '27837672', '27833130', '27832443', '27829388', '27825321', '27824869', '27824771', '27824362', '27823998', '27823919', '27818069', '27816559', '27780378', '27805263', '27801820', '27371550', '27796679', '27792241', '27589872', '27448959', '27287683', '27746207', '27668658', '27782825', '27765645', '27776035', '27775690', '27773758', '27633913', '27038560', '26972285', '27769230', '27769207', '27768967', '27759605', '27759604', '27650665', '27276181', '27749687', '27749592', '27745552', '27743030', '27738550', '27734244', '27729937', '27720744', '27720092', '27713094', '27708981', '27703597', '27701165', '27696337', '27695339', '30931741', '27684388', '27683673', '27680694', '27680500', '27668198', '27666134', '27665216', '27662366', '27658456', '27646403', '27642026', '27640608', '27638987', '27637341', '27631590', '27630749', '27629406', '27622562', '27620870', '27617759', '27613502', '27609667', '27605956', '27605567', '27604769', '27596720', '27592155', '27592145', '27582457', '27577266', '30512286', '27571541', '27562898', '27554107', '27548908', '27539892', '27537908', '27536752', '27532877', '27530094', '27515487', '27513953', '27511121', '27504149', '27503328', '27503004', '27500507', '27491212', '27479201', '27475905', '27473411', '27469996', '27457112', '27455083', '27452978', '27451338', '27449497', '27449219', '27441050', '27439760', '27435102', '27430590', '27430518', '27428092', '27428089', '27423066', '27412153', '27406150', '27402294', '27401423', '27400741', '27396296', '27395384', '27382214', '27381343', '27380853', '27376651', '27374623', '27364419', '27362354', '27358068', '27357840', '27356502', '27355503', '27353147', '27352912', '27349666', '27346991', '27339325', '27336953', '29546174', '27332702', '27329326', '27328717', '27321953', '27321728', '27314751', '27308687', '27301972', '27299954', '27296153', '27285908', '27278003', '27272990', '27267615', '27265201', '27265154', '27253367', '27251763', '27251205', '27246673', '27244791', '27243815', '27238068', '27231818', '27228551', '27227230', '27227225', '27218115', '27216966', '27213855', '27209010', '27207164', '27199271', '27197516', '27194385', '27192394', '27187913', '27186405', '27179264', '27171209', '27165622', '27165339', '27155103', '27143252', '27138971', '27134259', '27130239', '27128030', '27126487', '27126295', '27126139', '27121907', '27121237', '27111125', '27109325', '27103938', '27103766', '27103248', '27101821', '27101797', '27101379', '27100763', '27099733', '27098487', '27096950', '27092976', '27092430', '27088897', '27085795', '27082723', '27079695', '27078684', '27075575', '27068391', '27065486', '27054940', '27053241', '27053175', '27052227', '27044724', '27038792', '27031301', '27022481', '27018463', '27016657', '27012961', '27007986', '27003151', '27001287', '26996426', '26992931', '26992371', '26987999', '26974279', '26973535', '26971496', '26971074', '26970495', '26969795', '26969456', '26965435', '26959047', '26956469', '26954999', '26951430', '26944566', '26938703', '26938548', '26936901', '26936885', '26935849', '26930363', '26928803', '26928154', '26927247', '26923643', '26921835', '26913065', '26911204', '26910409', '26908154', '26906327', '26905341', '26902438', '26901335', '26901333', '26900212', '26900202', '26898703', '26895575', '26884454', '26878773', '26877713', '26869575', '26868044', '26864648', '26864133', '26861414', '26859920', '26858835', '26857448', '26857257', '26856513', '26854707', '26843797', '26841067', '26830470', '26826042', '26824733', '26822270', '26821645', '26821371', '26820648', '26819554', '26819242', '26816616', '26809908', '26809740', '26809018', '26807146', '26807082', '26802788', '26797198', '26795603', '26780845', '26773395', '26769886', '26766307', '26765992', '26765555', '26765549', '26761124', '26747658', '26747375', '26744506', '26739202', '26731744', '26731406', '26725191', '26718528', '26718134', '28603331', '28533497', '26708264', '26707919', '26703328', '26694035', '26692177', '26685117', '26683716', '26680639', '26679495', '26675001', '26667119', '26663857', '26663705', '26659819', '26657483', '26651284', '26650388', '26649946', '26647908', '26644969', '26643277', '26640945', '26639203', '26637491', '26629718', '26628074', '26621374', '26620748', '26620159', '26610599', '26608585', '26608131', '26605565', '26601765', '26596353', '26596246', '26591032', '26582992', '26582981', '28596869', '26576487', '26576161', '26571216', '26564274', '26563638', '26557568', '26553837', '26551971', '26551792', '26548415', '26536344', '26527555', '26522960', '26518662', '26516205', '26506658', '26495167', '26495057', '26493199', '26486303', '26486187', '26481387', '26474228', '26472133', '26471942', '26471409', '26470703', '26459335', '26452339', '26447743', '26447012', '26447010', '26447004', '26446879', '26445073', '26433611', '26411190', '26409917', '26401272', '26398871', '26395370', '26395237', '26394616', '26390057', '26388214', '26384724', '26381076', '26380676', '26374798', '26372041', '26371710', '26370636', '26370160', '26368995', '26367536', '26366816', '26362064', '26361246', '26358062', '26356985', '26355195', '26352436', '26351191', '26350040', '26349979', '26343292', '26340885', '26336783', '26336094', '26335140', '26334239', '26333487', '26333245', '26324492', '26324227', '26321527', '26319129', '26317856', '26315539', '28154475', '26312898', '26306798', '26305002', '26303574', '26299909', '26292760', '26289166', '26289059', '26283306', '26280534', '26278841', '26276443', '26271647', '26260036', '26255798', '26248197', '26245540', '26240464', '26235102', '26223675', '26221993', '26212041', '26211371', '26208505', '26206280', '26204833', '26202794', '26201439', '26198043', '26197477', '26196454', '26195029', '26190366', '26186687', '26180864', '26178532', '20301740', '26172354', '26170085', '26168314', '26156262', '26151966', '26150860', '26150408', '26148501', '26136239', '26135364', '26134361', '26130112', '26126846', '29546110', '26121280', '26115852', '26114995', '26111221', '26110439', '26106223', '26104647', '26090557', '26090215', '26085022', '26081109', '26080412', '26078310', '26071924', '26068139', '26062910', '20301658', '26051705', '26044755', '26042329', '26040482', '20301675', '26026739', '26019737', '26015817', '26015815', '26011373', '26010395', '26006170', '26001868', '25999526', '25997412', '25994439', '25986034', '25980311', '29386924', '25975548', '25973659', '25972765', '25970624', '25960207', '25952336', '25947931', '25947195', '25946246', '25940977', '25939770', '25932832', '25932830', '25928001', '25924655', '25922140', '25920313', '25918967', '25913111', '25912383', '25911131', '25911056', '25907371', '25906493', '25906204', '25900594', '25897639', '25896468', '25895494', '25894915', '25894857', '25891051', '25889957', '25886509', '25885887', '25885458', '25885372', '25885286', '25884191', '25863650', '25860827', '25851149', '25847882', '25847803', '25845084', '25843495', '25843493', '25823793', '25822656', '25813280', '25810687', '25807236', '25797220', '25794292', '25793580', '25791482', '25784503', '25776567', '25774557', '25753194', '25747869', '25745125', '25740194', '25738623', '25733789', '25731695', '25729558', '25727057', '25724646', '25712311', '25703866', '25689231', '25688883', '25686491', '25685687', '25684117', '25684101', '25681224', '25680515', '25676665', '25676138', '25671310', '25660485', '25659593', '25656727', '25656717', '25656597', '25653900', '25649377', '25646562', '25646202', '25645875', '25637700', '25635183', '25627045', '25626979', '25601510', '25600640', '25594444', '25594216', '25582582', '25575860', '25572869', '25567564', '25561016', '25560881', '25560549', '25559362', '25550770', '27347505', '25535280', '25528938', '25528045', '25523279', '25520743', '25516259', '25515761', '25511349', '25509971', '25495201', '25494593', '25492494', '25489186', '25486291', '25483482', '25483209', '25472635', '25471800', '25467597', '25466508', '25449890', '25446893', '25444051', '25443099', '25441549', '25441326', '25436901', '25436043', '25434792', '25433810', '25432921', '25426817', '25424200', '25422164', '25412349', '25411539', '25406583', '25406185', '25405993', '25405525', '25399677', '25393994', '25393252', '25387686', '25386463', '25383619', '25369905', '25367130', '25364235', '25364039', '25360758', '25359226', '25357270', '25350751', '25339551', '25337527', '25331331', '25328059', '25321908', '25316215', '25303493', '25302220', '25301955', '25284406', '25284336', '25281598', '25279454', '25272477', '25271134', '25267264', '26891521', '25265159', '25261770', '25261216', '25257851', '25254561', '25253186', '25243979', '25242582', '25241381', '25239075', '25232474', '25231870', '25227491', '25226805', '25226416', '25220130', '25217965', '25217610', '25211915', '25208928', '25208096', '25203368', '25200965', '25199453', '25193316', '25193062', '25184833', '25181353', '25180275', '25179169', '27011391', '25162254', '25161057', '25147924', '25144999', '25144543', '25143373', '25132336', '25132243', '25128271', '25124938', '25121825', '25121311', '25116329', '25110173', '25109096', '25104263', '25103789', '25102122', '25101843', '25099286', '25097142', '25092925', '25086596', '25083892', '25078858', '25077934', '25077648', '25071431', '25067794', '25066295', '25063573', '25060630', '25057283', '25053124', '25050975', '25046240', '25045457', '25044129', '25039946', '25039443', '25033292', '25029907', '25025926', '25020118', '25018662', '25008189', '25006478', '25005425', '25004327', '24997149', '24997119', '24991903', '24990689', '24984802', '24984373', '30313002', '24973663', '24968501', '24957165', '24956688', '24956255', '24934501', '24929015', '24920246', '24913927', '24912146', '24909409', '24903678', '24890938', '24886615', '24886576', '24886559', '24884985', '24871166', '24860950', '24860151', '24850895', '24841594', '24829975', '24827441', '24815703', '24811848', '24809117', '24808250', '24804437', '24803539', '24801763', '24791582', '24786382', '24770992', '24766674', '24765687', '24762763', '24762347', '24752314', '24750651', '24749557', '24746901', '24743879', '24739939', '24738907', '24732822', '24721669', '24720501', '24719682', '24714630', '24714445', '24713238', '24713124', '24708848', '24708797', '24708759', '24708719', '24703810', '24689681', '24686049', '24681658', '24678806', '24675891', '24673505', '24671998', '24665257', '24663954', '24661448', '24659334', '24643675', '24642498', '24635763', '24633063', '24631307', '24625293', '24621390', '24612863', '24603456', '24594708', '24589385', '24585619', '24579504', '24576373', '24575592', '26060465', '24574258', '24571204', '24566529', '24556030', '24552041', '24550917', '24550261', '24531875', '24528230', '24527744', '24525467', '24516516', '24509048', '24507626', '24498353', '24494256', '24493556', '24459000', '24457255', '24456576', '24453235', '24451909', '24450394', '24445352', '24444289', '24443831', '24441086', '24441052', '24439936', '24433823', '24416819', '24397975', '24392960', '24392088', '24390886', '24387349', '24386998', '24382743', '24380965', '27621973', '25927416', '25870695', '24365139', '24361627', '24360768', '24357609', '24357522', '24355713', '24353442', '24351791', '24350790', '24349435', '24349047', '24344706', '24339721', '24338268', '24333082', '24330715', '24330487', '24325658', '24324452', '24324005', '24321375', '24315861', '24315196', '24314155', '24310618', '27656247', '24282891', '24277755', '24269554', '24263897', '24251190', '24250233', '24241788', '24238615', '24232451', '24224830', '24224696', '24222365', '24217906', '24215275', '24206651', '24201690', '24200653', '24200112', '24199832', '24195801', '24192662', '24191505', '24188296', '24175958', '24171904', '24167315', '24147920', '24159180', '24158121', '24156727', '24152542', '24139607', '24139191', '24134820', '24131206', '24126834', '24121425', '24117710', '24115797', '24113118', '24106818', '24105824', '24105614', '24103485', '24101883', '24101256', '24099861', '24099444', '24098828', '24097931', '24097915', '24097855', '24082810', '24075916', '24074760', '24073215', '24069937', '24069758', '24060096', '24056492', '24050526', '24041567', '24040381', '24039139', '24030361', '24019099', '24015131', '23990971', '23982989', '23981229', '23977874', '23976983', '23970335', '23969303', '23963739', '23957177', '23950928', '23950624', '23945980', '23937774', '23931660', '23925718', '23924230', '23920381', '23919571', '23919511', '23916986', '23914679', '23912808', '23911384', '23909
maternal care for other known or suspected foetal problems	O36	1276	(("mothers"[MeSH Terms] OR "mothers"[All Fields] OR "maternal"[All Fields]) AND care[All Fields] AND other[All Fields] AND known[All Fields]) OR (suspected[All Fields] AND ("fetus"[MeSH Terms] OR "fetus"[All Fields] OR "foetal"[All Fields]) AND problems[All Fields])	['32776309', '32770947', '32766938', '32741103', '32739716', '32725763', '32724825', '32722722', '32715816', '32709621', '32705348', '32650224', '32579580', '32576055', '32549268', '32539905', '32516817', '32496907', '32485156', '32479766', '32438425', '32435239', '32434414', '32422498', '32419946', '32410710', '32387891', '32381686', '32340896', '32339119', '32302842', '32276282', '32265249', '32257083', '32256398', '32236510', '32219421', '32169927', '32164603', '32106826', '32082590', '32078932', '32055712', '32052378', '32046039', '32030431', '32026199', '31991569', '31991071', '31985605', '31982386', '31974030', '31963644', '31927434', '31919987', '31918553', '31904000', '31898313', '31884716', '31874351', '31857873', '31853254', '31842827', '31838320', '31832620', '31824349', '31813667', '31810016', '31808419', '31793799', '31774241', '31770382', '31769603', '31765351', '31747000', '31745982', '31737924', '31720790', '31711436', '31710101', '31690558', '31690167', '31684923', '31667356', '31673341', '31672404', '31660898', '31651276', '31644665', '31640604', '31637744', '31619420', '31616947', '31581862', '31573669', '31564984', '31553268', '31544565', '31542218', '31538569', '31529840', '31529625', '31523806', '31503433', '31502407', '31492787', '31483145', '31479170', '31470911', '31462446', '31447591', '31439918', '31429737', '31423600', '31421674', '31391044', '31375345', '31368389', '31365566', '31361739', '31355915', '31349826', '31331315', '31326280', '31315598', '31301758', '31299081', '31281806', '31272397', '31269843', '31255910', '31247087', '31236148', '31215737', '31215495', '31215269', '31209896', '31201538', '31190415', '31181077', '31166698', '31166598', '31156466', '31132166', '31121341', '31116500', '31115648', '31088505', '31071074', '31059358', '31033670', '31021329', '31017927', '31017827', '30971254', '30968555', '30962946', '30944569', '30943243', '30937146', '30928320', '30917720', '30915881', '30888988', '30879485', '30868153', '30866054', '30828085', '30794304', '30791903', '30755209', '30747360', '30729726', '30721624', '30721168', '30710763', '30692054', '30685905', '30684106', '30680106', '30675808', '30655002', '30616966', '30615951', '30613150', '30611227', '30580069', '30576580', '30575678', '30575671', '30575294', '30570400', '30548483', '30545755', '30543932', '30541590', '30539421', '30535156', '30517665', '30509269', '30498058', '30488992', '30482254', '30459220', '30414911', '30402717', '30322648', '30305180', '30298541', '30289565', '30275416', '30239404', '30239403', '30237093', '30236211', '30232593', '30211952', '30205016', '30145310', '30114584', '30093368', '30089217', '30080256', '30078057', '30068626', '30043426', '30041637', '30039871', '30010829', '29996852', '29983735', '29982218', '29981061', '29973172', '29939354', '29938346', '29938205', '29902220', '29886760', '29879944', '29878129', '29875206', '29856849', '29851608', '29843620', '29803236', '29801996', '29761539', '29753459', '29747593', '29712764', '29687161', '29669175', '29663621', '29657713', '29604955', '29596534', '29594339', '29588819', '29580376', '29568100', '29566176', '29558474', '29553859', '29538673', '29526148', '29526132', '29497508', '29493792', '29482183', '29471258', '29469945', '29458908', '29457112', '29426264', '29423183', '29422214', '29411344', '29382664', '29369573', '29366422', '29306181', '31548863', '29275822', '29267916', '29266192', '29261506', '29253052', '29235167', '29223041', '29216029', '29214381', '29206936', '29204103', '29197507', '29187924', '29166205', '29154942', '29143647', '29137500', '29131738', '29108135', '29095814', '29093175', '29086770', '29081348', '29049932', '29040531', '29036756', '29031747', '29025107', '29017555', '29016514', '28985725', '28969603', '28939358', '28926751', '28874123', '28856792', '28851408', '28821388', '28786371', '28782423', '28774733', '28746260', '28742913', '28742677', '28742671', '28698181', '28661061', '28640799', '28637458', '28627069', '28622146', '28602773', '28587705', '28552383', '28545533', '28532407', '28525293', '28495853', '28421178', '28420339', '28410374', '28403453', '28399640', '28398685', '28372580', '28360117', '28333280', '28328960', '28320789', '28279626', '28272399', '28267223', '28261117', '28235152', '28233549', '28233090', '28230947', '28209120', '28204519', '28153665', '28150815', '28104041', '28103822', '28086924', '28056404', '20301608', '28018626', '28004389', '28000391', '27997654', '27955688', '27915218', '27911795', '27870149', '27863508', '27857776', '27852688', '27829388', '27824869', '27823998', '27809899', '27796679', '27448959', '27773758', '27769207', '27713094', '27680500', '27668198', '27658456', '27646403', '27631590', '27622562', '27592145', '27577266', '27532877', '27515487', '27503328', '27475905', '27457112', '27452978', '27412153', '27400741', '27395384', '27381343', '27376651', '27362354', '27353147', '27349666', '27336953', '27332702', '27301972', '27285908', '27265201', '27251205', '27228551', '27227230', '27209010', '27207164', '27187913', '27126139', '27121907', '27111125', '27109325', '27101379', '27099733', '27098487', '27088897', '27082723', '27068391', '27053241', '27031301', '26987999', '26973535', '26971496', '26959047', '26938703', '26936901', '26936885', '26935849', '26930363', '26928154', '26911204', '26902438', '26900202', '26864133', '26861414', '26858835', '26850152', '26824733', '26822270', '26809740', '26807146', '26731744', '26703328', '26680639', '26663857', '26659819', '26651284', '26647908', '26628074', '26605565', '26582981', '28596869', '26518662', '26495167', '26481387', '26471409', '26470703', '26452339', '26447012', '26447010', '26447004', '26401272', '26394616', '26388214', '26371710', '26370160', '26367536', '26362064', '26361246', '26356985', '26355195', '26335140', '26334239', '26321527', '26319129', '26303574', '26289059', '26283306', '26280534', '26278841', '26245540', '26211371', '26198043', '26197477', '26196454', '26195029', '26190366', '20301740', '26126846', '26090557', '26080412', '20301658', '26044755', '26042329', '26010395', '26001868', '25999526', '25986034', '25975548', '25970624', '25960207', '25952336', '25947931', '25928001', '25918967', '25912383', '25907371', '25906204', '25896468', '25895494', '25885286', '25860827', '25843493', '25823793', '25774557', '25745125', '25738623', '25724646', '25684101', '25660485', '25659593', '25645875', '25635183', '25626979', '25594216', '25560549', '25525402', '25515761', '25483209', '25467597', '25446893', '25444051', '25441549', '25441326', '25434792', '25406583', '25406185', '25389479', '25386463', '25367130', '25359226', '25357270', '25337527', '25331331', '25275207', '25272477', '25271134', '25257851', '25232474', '25231870', '25217610', '25203368', '25200965', '25193062', '25162254', '25161057', '25144999', '25144543', '25143373', '25121311', '25110173', '25101843', '25083892', '25078858', '25053124', '25050975', '25039946', '25008189', '25005425', '24997119', '30313002', '24973663', '24956255', '24934501', '24903678', '24841594', '24827441', '24765687', '24752314', '24750651', '24743879', '24738907', '24713238', '24708848', '24703810', '24678806', '24665257', '24625293', '24589385', '26060465', '24574258', '24571204', '24566529', '24550261', '24509048', '24498353', '24459000', '24457255', '24444289', '24443831', '24392088', '24380965', '24351791', '24349047', '24339721', '24324452', '24277755', '24250233', '24217906', '24206651', '24158121', '24105824', '24103485', '24099861', '24099444', '24097915', '24097855', '24082810', '24050526', '24041567', '24040381', '24039139', '24015131', '23990971', '23990045', '23977874', '23969303', '23963739', '23945980', '23924230', '23912808', '23899920', '23888485', '23881656', '23876064', '23857334', '23837569', '23825324', '23800160', '23783761', '23758987', '23745960', '23744609', '23739626', '23729128', '23712381', '23638315', '23623030', '23599130', '23578734', '23555200', '23527034', '23520474', '23450610', '23439223', '23419833', '23394481', '23367522', '23364098', '23360941', '23343802', '23322082', '23196720', '23140343', '23131137', '23088440', '23076901', '22978634', '22939771', '22933527', '22927800', '22900928', '22869500', '22862824', '22856390', '22836820', '22834883', '22813939', '22789630', '22782493', '22762538', '26105346', '22708648', '22691968', '22652562', '22644129', '22591094', '22561338', '22519260', '22506525', '22476364', '22471685', '22463484', '22453705', '22429731', '22428201', '22427470', '22365576', '22365467', '22355390', '22353204', '22332440', '22304990', '22285196', '22251396', '22216018', '27820523', '22201727', '22172741', '22148871', '22133462', '22085219', '22076538', '22041192', '22007819', '21953856', '21943058', '21929717', '21896194', '21879479', '21878466', '21865678', '21836013', '21748664', '21676278', '21639972', '21497540', '21439513', '21430237', '21429304', '21422862', '21413599', '21385387', '21375567', '21368654', '21356092', '26908296', '21328263', '21274336', '25214994', '23569604', '21094942', '21089741', '21067606', '21059188', '20977716', '20957195', '20955451', '20946275', '20939250', '20920071', '20888383', '20851701', '20719806', '20688592', '20670456', '20630160', '20606571', '20600816', '20583169', '20574939', '20530145', '20522707', '22444261', '20502297', '20496612', '20479638', '20403216', '20397541', '20394689', '20394608', '20298592', '20238326', '20187949', '20186234', '20167117', '20149165', '20079933', '20041193', '19962639', '19952004', '19912662', '19907429', '19831061', '19823898', '19822558', '19775381', '19734180', '19726009', '19702603', '19691859', '19689496', '27276404', '19639747', '19638059', '19627572', '19582560', '19522240', '19514018', '19460266', '19426470', '19426467', '19426518', '19416928', '19386063', '19362426', '19341535', '19337701', '19267317', '19266362', '19261181', '19254979', '19208049', '19116827', '27820008', '19000999', '18990917', '18922191', '18854499', '18843736', '18830862', '18832850', '18820181', '18798052', '18796359', '18669726', '18668359', '18655889', '18641792', '18633333', '18624784', '18618577', '18588613', '18582538', '18576895', '18556152', '18515920', '18499776', '18493714', '18493708', '18493313', '18439549', '18373955', '18366450', '18354919', '18336721', '18328010', '18309768', '18304242', '18293224', '18287902', '18287898', '18257199', '18243594', '18192313', '18158502', '18055670', '18046747', '17952447', '17938079', '17854946', '17854882', '17854434', '17767365', '17716698', '17713668', '17697069', '17655062', '17644756', '17636810', '17623077', '17606958', '17512100', '17505929', '17483701', '17464683', '17456230', '17445013', '17444988', '17439956', '17384791', '17382850', '17380921', '19306592', '17184227', '17182711', '17168096', '17127323', '17052824', '17039855', '16936153', '16909322', '16889630', '16881380', '16866816', '16861100', '16857692', '16856443', '16850275', '16818526', '16817974', '16805163', '16785462', '16777747', '16764005', '16763771', '16682759', '16533968', '16532921', '16495833', '16493488', '16461131', '16406024', '23074488', '16370545', '16336371', '16305565', '16295345', '16199682', '16177461', '16149981', '16144146', '16140678', '16135615', '16101649', '16084479', '16076623', '16041892', '16026857', '27407762', '15923963', '15908548', '15863556', '15793195', '15788079', '15787954', '15699311', '15678412', '15649337', '15618862', '15598299', '15497778', '15495698', '15493160', '15468443', '15458836', '21218591', '15376277', '15367460', '15341607', '15320930', '15258833', '15258545', '15239913', '15219652', '15209171', '15177855', '15172439', '15085885', '14991264', '14981650', '14977385', '14768534', '14760039', '14703787', '14684392', '14612368', '14565621', '14510043', '12970812', '12966372', '12848402', '12800704', '12790859', '12777595', '12777545', '12728136', '12683526', '12650730', '12646798', '12636466', '12612461', '12596379', '12530799', '12370321', '12211502', '12137674', '12133195', '12015393', '12011872', '12000482', '11958697', '11943640', '11875286', '11875143', '11766454', '11742639', '11702478', '29645265', '11589135', '11581445', '11567169', '11530001', '11528612', '11507706', '11496455', '11440825', '11434268', '11424513', '11419107', '11418362', '11406023', '11392696', '11322084', '11298539', '11227846', '11219902', '11212998', '11172165', '11155613', '11147289', '11065059', '11056782', '11048288', '11020500', '10970752', '10937407', '10891017', '10874985', '10863659', '10796261', '10776241', '10768588', '10748547', '10734533', '10655814', '10629095', '10615074', '10464932', '10432248', '10429003', '10419991', '10330863', '10327815', '10213890', '10212520', '10194738', '10193249', '10085736', '10069759', '10050605', '10049963', '9892281', '9876439', '9846710', '9834719', '9755283', '9727992', '9663317', '9602403', '9592460', '9579613', '9579428', '9465823', '9558754', '9261495', '9236645', '9224128', '9678098', '9229017', '9061629', '12179209', '9018449', '8942691', '17451312', '9122553', '29539791', '8954223', '8911458', '8910829', '8891076', '8928967', '8605593', '12291298', '10967980', '8647576', '10157084', '8908990', '8731415', '8640963', '8914554', '7667854', '11362682', '7473649', '12158016', '7672909', '7616861', '7792382', '7724301', '7643264', '7619925', '7898835', '7699527', '12346357', '7747203', '7741564', '7725126', '12346969', '12346869', '12157785', '8830083', '8574148', '7896223', '7748910', '7633858', '7571716', '12291417', '8090380', '7821260', '12222417', '7996306', '8002197', '8041234', '7980300', '7788380', '12287763', '8029664', '8115150', '12345517', '19313100', '12287359', '8065246', '8040834', '8233741', '8296332', '12287361', '8399249', '8341786', '7839902', '8497575', '8459953', '8474471', '8461621', '12178315', '8421068', '8287695', '1463682', '1391132', '1396187', '12318090', '1593918', '1515202', '1396243', '12343828', '1557246', '1741218', '1738515', '12178309', '1497938', '1428637', '12317100', '1819568', '1919905', '1880883', '1743273', '2072516', '1931146', '2042075', '12317327', '2083525', '12316755', '2216624', '2143803', '2232439', '2202216', '12288697', '2309818', '20841217', '12317628', '11653914', '2357622', '2532685', '2681639', '2484467', '2804863', '2572471', '2744739', '2738725', '2784000', '31964040', '12346416', '12281979', '2784326', '2706729', '2681672', '2643671', '2609200', '12157689', '12222330', '3224457', '3047602', '3402653', '10286768', '12316250', '3388076', '3242735', '3232411', '12281271', '3630989', '3611361', '3610061', '3763778', '3513097', '3940309', '12314086', '3522518', '2877116', '3904881', '4070379', '4054028', '4020787', '12268849', '6517103', '6385721', '6207074', '6383942', '6239439', '6700278', '12313216', '6733860', '6668587', '6653027', '6585198', '6648994', '12265795', '6828637', '6925556', '12312114', '6751136', '7024313', '6119259', '7304144', '6906462', '7383482', '12261834', '7472143', '7349443', '517149', '481576', '663728', '247369', '698459', '876558', '834511', '870675', '318810', '818606', '1098463', '4114213', '5029142', '12261812', '12278379']
prolonged pregnancy	O48	13675	"pregnancy, prolonged"[MeSH Terms] OR ("pregnancy"[All Fields] AND "prolonged"[All Fields]) OR "prolonged pregnancy"[All Fields] OR ("prolonged"[All Fields] AND "pregnancy"[All Fields])	['32776296', '32749533', '32747031', '32736750', '32736647', '32723320', '32715290', '32714844', '32706752', '32702783', '32701763', '32695513', '24741715', '32687541', '32674694', '32670523', '32666817', '32641129', '25299040', '32629224', '32622197', '32622104', '32618746', '32616734', '32614433', '32611895', '32603330', '32598730', '32593308', '32591150', '32590421', '32576052', '32575120', '32572855', '32571188', '32564333', '32557984', '32550677', '32548029', '32546709', '32542939', '32540432', '32539821', '32539268', '32533985', '32533019', '32526330', '32522282', '32519912', '32514229', '32503662', '32502545', '32502144', '32495015', '32493494', '32491651', '32487165', '32484794', '32483906', '32478322', '32471078', '32466771', '32462746', '32462004', '32460116', '32459039', '32448326', '32446258', '32445065', '32438427', '32435066', '32434486', '32432564', '32430711', '32428712', '32425556', '32425299', '32419030', '32414664', '32408871', '32404274', '32404170', '32398853', '32386360', '32384385', '32377082', '32371247', '32361490', '32360108', '32358226', '32351511', '32345255', '32338165', '32332414', '32332408', '32328047', '32326956', '32324768', '32315763', '32310191', '32308358', '32298307', '32295941', '32293327', '32286201', '32285378', '32272905', '32255952', '32251936', '32249795', '32248867', '32248245', '32232498', '32231359', '32229452', '32228579', '32228499', '32227426', '32224878', '32223475', '32216006', '32205051', '32193961', '32191914', '32190981', '32185682', '32184691', '32183728', '32183720', '32172280', '32171178', '32169136', '32162740', '32151611', '32146852', '32146087', '32138493', '32131659', '32126986', '32115697', '32113477', '32112180', '32110766', '32106814', '32105336', '32098048', '32094275', '32092489', '32082102', '32082016', '32082014', '32082008', '32070168', '32069248', '32068843', '32062494', '32046447', '22649802', '32038643', '32033600', '32026881', '32026124', '32025988', '32019139', '32015095', '32010251', '32007389', '32005947', '32005268', '32005186', '32000395', '31977795', '31977793', '31976797', '31975486', '31969089', '31964349', '20301342', '31959188', '31958198', '31956289', '31955195', '31944845', '31943183', '31939851', '31932642', '31925865', '31915629', '31914005', '31909465', '31905409', '31903064', '31900095', '31888542', '31888537', '31885122', '31883372', '31874818', '31869385', '31867996', '31865927', '31864902', '31864381', '31857087', '31856928', '31854320', '31852287', '31846206', '31843217', '31837981', '31836659', '31829307', '31829138', '31827635', '31818451', '31814608', '31811971', '31809423', '31804789', '31805037', '31799062', '31797432', '31788954', '31786836', '31780364', '31772741', '31764731', '31754588', '31752763', '31748240', '31747621', '31745958', '20301779', '31743119', '31735910', '31733846', '31731752', '31717951', '20301526', '31713236', '31708151', '31704497', '31703840', '31696125', '31695726', '31695512', '31694839', '31692846', '31678958', '31669473', '31664086', '31655069', '31650672', '31642242', '31635948', '31632052', '31621661', '31621113', '31603859', '31600716', '31597855', '31596625', '31595581', '31592829', '31589867', '31589625', '31588769', '31585006', '31583923', '31583812', '31583804', '31582717', '31576915', '31572476', '31567725', '31565515', '31560468', '31550447', '31547808', '31546114', '31546091', '31536184', '31529463', '31523640', '31523271', '31517984', '31514247', '31511714', '31511259', '31503383', '31502321', '31499126', '31488196', '31488101', '31482551', '31482322', '20301487', '31478277', '31470117', '31469022', '31466699', '31451461', '31441224', '31440063', '31433591', '31433011', '31430816', '31428431', '31420104', '31410715', '31410707', '31409162', '31406504', '31399075', '31398573', '31395516', '31393926', '31393834', '31391703', '31383691', '31378042', '31376394', '31373044', '31369936', '31368136', '31362008', '31358546', '31357500', '31355037', '31352134', '31351061', '31341518', '31340787', '31338659', '31334188', '31335010', '31317958', '31317179', '31316398', '31315645', '31312917', '31310473', '31310078', '31309754', '31303929', '31298496', '31297963', '31297872', '31291928', '31286872', '31285166', '31278248', '31270345', '31266468', '31265445', '31262289', '31255266', '31253114', '31248891', '31237061', '20301597', '31227786', '31218722', '31216361', '31215170', '31202097', '31200769', '31200109', '31200095', '31199777', '31192561', '31188315', '31183596', '31182947', '31179882', '31174577', '31170958', '31167775', '31163400', '31161897', '31153953', '31153930', '31153777', '31152709', '31150188', '31148981', '31147266', '31146737', '31144670', '31138365', '31135730', '31132630', '31129665', '31127869', '31127056', '31123857', '31123560', '31117985', '31115115', '31113718', '31113569', '31113554', '31106551', '31106057', '31105647', '31103286', '31102631', '31100986', '31098739', '31097681', '31092247', '31092217', '31088644', '31078069', '31077724', '31077638', '31064930', '31059113', '31058415', '31055533', '31054786', '31044760', '31041282', '31039691', '31034170', '31032882', '31032793', '31031368', '31024453', '31021937', '31019904', '31019893', '31016912', '31006857', '30989562', '30987849', '30985174', '30977828', '30975421', '30969542', '30953969', '30933886', '30932029', '30930212', '30928133', '30922438', '30922265', '30917724', '30916507', '30912632', '30910545', '30903768', '30902579', '30901630', '30895247', '30893318', '30880741', '30879961', '30877684', '30873809', '30871745', '30870742', '30869385', '30869384', '30868487', '30867229', '30858611', '30857531', '30853649', '30853350', '30849992', '30845870', '30838987', '30836849', '20301769', '30827815', '30827552', '30819211', '30819167', '30816854', '30810784', '30810677', '30810415', '30809411', '30808910', '30808352', '30807864', '30807762', '30806629', '30803113', '30799230', '30797948', '30796277', '30789362', '30786256', '30784137', '30777082', '30772031', '30759136', '30756124', '30755571', '30755084', '30753901', '30753799', '30746595', '30744466', '30743099', '30739788', '30738254', '30734276', '30731334', '30725728', '30723912', '30714975', '30712906', '30705254', '30703694', '30690318', '30688120', '30683572', '30671924', '30671388', '30666931', '30664239', '30658246', '30656521', '30647755', '30646423', '30641167', '30637063', '30636829', '30633135', '30627950', '30616966', '30606689', '30600548', '30599362', '30596683', '32355460', '30594373', '30590358', '30590095', '30587188', '30586441', '30580272', '30577057', '30576580', '30575014', '30574689', '30569948', '29369572', '30561899', '30561053', '30559716', '30554024', '30545276', '30542986', '30541534', '30541473', '30525314', '30524370', '30523760', '30523439', '30531180', '30529256', '30528429', '30527853', '30522038', '30521819', '30521741', '30519030', '30518500', '30507345', '30501453', '30515406', '30514224', '30513831', '30513120', '30497895', '30487486', '30480773', '30477448', '30476967', '30473893', '30472663', '30466989', '30464019', '30457229', '30455096', '30450022', '30445936', '30440437', '30430566', '30428050', '30425881', '30422365', '30422359', '30418579', '30415468', '30414725', '30414603', '30409570', '30402288', '30401349', '30396835', '30394825', '30394154', '30389541', '30389297', '30387138', '30383289', '30377072', '30376814', '21634085', '30371314', '30367323', '30366887', '30366206', '30363079', '30362203', '30361517', '30356264', '30349732', '30344979', '30343379', '30341181', '30340551', '30339778', '30338937', '30337762', '30335336', '30335284', '30315625', '30311981', '30311412', '30305186', '30299344', '30299319', '30294900', '30294578', '30294570', '30293463', '30290794', '30287532', '30284490', '30282871', '30282817', '30278395', '30273588', '30271778', '30269265', '30258403', '30257799', '30250014', '30248201', '30247978', '30236080', '30232639', '30232052', '30231016', '30230712', '30226864', '30219238', '30215950', '30212097', '30208080', '30205012', '30204687', '30203680', '30203501', '30202627', '30193125', '30191629', '30184554', '30183486', '30182901', '30182840', '30180972', '20301503', '30170263', '30170038', '30167337', '30160052', '30159873', '30149118', '30146115', '30144719', '30141975', '30141786', '30141435', '30134873', '30134850', '30130819', '30130428', '30125864', '30125557', '30122269', '30118834', '30115515', '30115096', '30113598', '30112236', '30106229', '30104896', '30103879', '30099458', '30099096', '30097025', '30089839', '30086864', '30085603', '30085188', '30085138', '30074551', '30059848', '30059050', '30058639', '30058204', '30053763', '30052994', '20301512', '30035944', '30035300', '30033442', '30032880', '30031787', '30029634', '30027919', '30025677', '30024536', '30022113', '30021195', '30017683', '30016035', '30012790', '30010997', '30010141', '30007249', '30006470', '30001567', '29995263', '29989619', '29987649', '32634191', '29985206', '29984712', '29983436', '29983417', '29979361', '29968140', '29964024', '29962501', '29951917', '29944664', '29943130', '29938346', '29935824', '29935821', '29932168', '29928930', '29928618', '29926374', '29921276', '29920639', '29915854', '29914849', '29914280', '29912235', '29909704', '29907147', '29902816', '29897442', '29893994', '29890865', '29890286', '29888832', '29886779', '29884513', '29878938', '29876993', '29875914', '29848335', '29843629', '29843265', '29843264', '29843068', '31865302', '29804071', '29800541', '29790194', '29786807', '29779921', '29776942', '22593919', '29759061', '29758543', '29758363', '29744866', '29744057', '29742294', '29741208', '29739630', '29739429', '29729708', '29729522', '29722035', '29721663', '29720365', '29716435', '29716428', '29707205', '29704897', '29699435', '29698887', '29687488', '29684197', '29684005', '29683308', '29676801', '29673660', '29673331', '29670996', '29664554', '29659625', '29655559', '29655454', '29654130', '29653703', '29652937', '29643618', '29643617', '29637747', '29635946', '29632700', '29631472', '29631462', '29631274', '29625215', '29621921', '29610945', '29610613', '29608643', '29606355', '29604133', '29604064', '29603633', '29596923', '29587540', '29577872', '29575615', '29575562', '29572873', '29571124', '29570909', '29567471', '29565193', '29564309', '29562794', '29560743', '29545826', '29537658', '29534948', '29534160', '29531736', '29531735', '29529202', '29528468', '29526165', '29526120', '29525321', '29523480', '29523121', '29523027', '29521038', '29518643', '29515744', '29510809', '29507939', '29500142', '29499390', '29498982', '29495439', '29495088', '29484195', '29480905', '29477457', '29475127', '29470267', '29467921', '29467407', '29451883', '29447024', '29444779', '29439618', '29438655', '29437933', '29428703', '29428065', '29419927', '29419693', '29415681', '29407821', '29406172', '29404740', '29404418', '29403533', '29401080', '29400112', '29395697', '29393671', '29390911', '29389098', '29389825', '29385935', '29385934', '29385626', '29381706', '29378548', '29369573', '29369162', '29366310', '29363450', '29360141', '29359853', '29353282', '29353029', '29351579', '29346405', '29343134', '29337846', '29330885', '29324610', '29324604', '29320992', '29319636', '29315570', '29306890', '29305940', '29305249', '29302980', '29300893', '29298367', '29295664', '29293998', '29292753', '30848135', '29287297', '29282072', '29281645', '29279020', '29275882', '29274034', '29272526', '29267376', '29256128', '29253794', '29252920', '29241921', '29232667', '29228911', '29228827', '29227268', '29224877', '29223622', '29221635', '29218129', '29217927', '29201517', '29198847', '29198702', '29198155', '29190847', '29187156', '29184271', '29184040', '29172787', '29171042', '29170469', '29170287', '29156171', '29155840', '29155140', '29153666', '29150059', '29148634', '29148101', '29147891', '29147776', '29145579', '29143647', '29142169', '29139556', '29137047', '29136026', '29135564', '29132770', '29132768', '29122516', '29122299', '29119736', '29110705', '29109889', '29107784', '29106643', '29104794', '29103439', '29103237', '29099069', '29096879', '29084551', '29078938', '29077615', '29073689', '29072238', '29072041', '29059095', '29058493', '29057691', '29050752', '29041862', '29040880', '29038842', '29037563', '29037175', '29029875', '29029054', '29028970', '29026371', '29018042', '20301510', '28992916', '28992797', '28991911', '28983389', '28976903', '28971246', '28963726', '30580342', '28954715', '28947613', '28934223', '28927326', '28921452', '28919371', '28912192', '28891361', '28891254', '28888387', '28886617', '28886398', '28886213', '28884727', '28884611', '28873075', '28871450', '28871187', '28866135', '28865106', '28864006', '28854716', '28851252', '28850533', '28848344', '28848098', '28846864', '28844353', '28842206', '28837424', '28835832', '28834124', '28833680', '28832917', '20301287', '28823524', '28822225', '28821510', '28820412', '28816002', '28812466', '28805904', '28798146', '28796996', '28785022', '28784004', '28784001', '28783986', '28782502', '28781442', '28779608', '28778211', '28775298', '28763574', '28761608', '28760891', '28757140', '28755048', '28750937', '28750299', '28750269', '28749921', '28747163', '28742525', '28741272', '28738721', '28738716', '28735900', '28734732', '28733084', '28729288', '28729108', '28728149', '28726273', '28724657', '28724213', '28721961', '28720157', '28719288', '28714905', '28711257', '28711179', '28709778', '28708502', '28705999', '28700992', '28699402', '28697107', '28697100', '28695270', '28694344', '28691353', '28691313', '28688227', '28679680', '28677766', '28676133', '28662036', '28659122', '28658852', '28651839', '28646871', '28643663', '28641050', '28640798', '28640477', '28637532', '28636237', '20301578', '28629455', '28627411', '28627408', '28625192', '28623277', '28621047', '28619691', '28613121', '20301668', '28607343', '28605016', '28604759', '28603733', '28602788', '28601378', '28600757', '28600366', '28598915', '28594762', '28590511', '28587492', '28587344', '28584040', '28580721', '28578686', '28578685', '28578446', '28573453', '28572045', '28561251', '28558787', '28556992', '28555472', '28550462', '28549841', '28547781', '28547098', '28545459', '28542585', '28540053', '28530345', '28528355', '28526027', '28524047', '28519244', '28509326', '28503744', '28500997', '28498137', '28494915', '28487011', '28484667', '28482910', '28480677', '28478933', '28476473', '28475395', '28474484', '28471553', '28467344', '28465800', '28464319', '28463844', '28455080', '28444678', '28444113', '28439052', '28434651', '28433632', '28429036', '28425063', '28424947', '28422393', '28421545', '28421540', '28419085', '28413208', '28412553', '28412086', '28411000', '28409493', '28407807', '28401076', '28400369', '28399813', '28399702', '28399640', '20301659', '28395331', '28393316', '28391733', '28389056', '28387179', '28386951', '28384337', '28384180', '28377559', '28372849', '28370252', '28368798', '28365248', '28363606', '29912538', '28358639', '28358226', '28337515', '28332220', '28328048', '28328031', '28327433', '28324223', '28322776', '28321529', '28320595', '28304319', '28302175', '28294347', '28283728', '28279213', '28278012', '28277366', '28274774', '28271028', '28267223', '28262917', '28254221', '28252630', '28251113', '28250194', '28249118', '28248119', '28243414', '28239613', '28237593', '28237340', '28231607', '28222717', '28222431', '28214435', '28210497', '28199846', '28195653', '28195036', '28186614', '28183545', '28182343', '28182168', '28181995', '28181214', '28178750', '28178046', '28176472', '28176221', '28174806', '28174626', '28163514', '28161186', '28154698', '28153654', '28149443', '28147241', '28143995', '28143615', '28139875', '28139508', '28137808', '28131582', '28131113', '28130617', '28127436', '28126749', '28125096', '28123396', '28117880', '28110600', '28109482', '28097730', '28095889', '28094551', '28092695', '28081890', '28081328', '28078304', '28073052', '28070884', '28070660', '28068594', '28056994', '28056853', '28054353', '28052945', '28052320', '28050121', '28045978', '28044045', '29746045', '29714870', '20301788', '28025008', '28018878', '28018155', '28012867', '28012453', '28009618', '28007010', '27997333', '27988438', '27981742', '27959695', '27959327', '27939479', '27939328', '27938867', '27936988', '27929527', '27927652', '27927040', '27913229', '27901551', '27899115', '27893765', '27892433', '27889615', '27885286', '27874025', '27867050', '27862850', '27861919', '27861467', '27856532', '27855117', '27852689', '27852658', '27852166', '27843354', '27836523', '27836377', '27833251', '27832753', '27829879', '27828798', '27822586', '27819172', '26677882', '27806819', '27806685', '27806671', '27806661', '27805787', '27803384', '27464823', '27802555', '27799226', '27328735', '27292274', '27798004', '30226711', '27793370', '27789054', '27751795', '27659772', '27638253', '27492223', '27611991', '27527823', '27783611', '27783473', '27673425', '27234469', '27776934', '27741193', '27467564', '27699729', '27364099', '26964846', '27530491', '27762056', '27760213', '27565047', '27501929', '27338567', '27234507', '27748092', '26374234', '27749354', '27746539', '27559686', '27744438', '27743479', '27741262', '27738550', '27733685', '27732906', '27729966', '27723920', '27720614', '27716731', '27696238', '27695495', '30716231', '27681334', '27680693', '27653589', '27651642', '27651617', '27651602', '27651417', '27639996', '27629353', '27628770', '27624542', '27624071', '27623125', '27623092', '27620393', '27614142', '27612522', '27610014', '27609734', '27607482', '27607089', '27606624', '27601663', '27600296', '27599183', '27596852', '27593156', '27592548', '27591871', '27591234', '27590680', '27590384', '27586088', '27577708', '30609465', '27575720', '27570397', '27567363', '27566218', '27558762', '27557930', '27557891', '27557852', '27555138', '27549671', '27541848', '27538242', '27537928', '27537918', '27535735', '27533115', '27530804', '27528012', '27524446', '27524444', '27519211', '27514657', '27514239', '27512467', '27509654', '27507550', '27503214', '27499647', '27497045', '27494992', '27494909', '27486009', '27485461', '27482321', '27479770', '27474072', '27472997', '27472947', '27472289', '27467820', '27462369', '27458900', '27458336', '27457392', '27457248', '27451487', '27450900', '27439909', '27426709', '27420192', '27413840', '27412362', '27405251', '27403264', '27399925', '27398698', '27395393', '27375266', '27364305', '27357695', '27357199', '27349272', '27346991', '27345767', '27343791', '27337221', '27326668', '27322754', '27321698', '27312406', '27307961', '27306132', '27304659', '27300145', '27298194', '27297632', '27290843', '27290804', '27289381', '27270972', '27268162', '27262974', '27262674', '27255705', '27245741', '27241852', '27241350', '30695316', '27236710', '29546168', '27227230', '27225613', '27222092', '27216958', '27215118', '27210284', '27210068', '27209560', '27208917', '27207167', '27195978', '27194036', '27189967', '27188481', '27182230', '27180639', '27180578', '27180376', '27177961', '27172838', '27172640', '27170658', '27156682', '27151458', '27147913', '27140400', '27135956', '27135954', '27130071', '27121523', '27119569', '27111595', '27106206', '27103526', '27094535', '27082710', '27070784', '27068648', '27063600', '27063089', '27056131', '27054942', '27054604', '27050812', '27049610', '27049533', '27049002', '27045195', '27038592', '27031054', '27030499', '27028667', '27025119', '27022677', '27020588', '27019462', '27016177', '27012108', '27007230', '27007079', '27006008', '27005515', '27002548', '27001063', '27001062', '27000013', '26995121', '26992682', '26991852', '26989565', '26989522', '26985213', '26982609', '21370513', '20301700', '26971102', '26960702', '26959204', '26959202', '26958009', '26956420', '26956254', '26955244', '26952543', '26951777', '26950259', '26949747', '26941062', '26940789', '26936798', '26932657', '26932253', '26931478', '26931299', '26930514', '26928148', '26926813', '26926316', '26922547', '26920214', '26919049', '26918093', '26911221', '26906893', '26906183', '26899903', '26896056', '26891440', '26887856', '26887551', '26887031', '26880088', '26879103', '26874238', '26872752', '26871728', '26862891', '26862743', '26862724', '26862361', '26861966', '26861098', '26857510', '26851861', '26843736', '26842637', '26830543', '26827159', '26826212', '26825990', '26825988', '26825356', '26811058', '26796124', '26794078', '26786299', '26782426', '26777387', '26775254', '26767794', '26767520', '26760299', '26759187', '26756259', '26749444', '26744338', '26741572', '26741195', '26740998', '26730407', '26727932', '26724915', '26723194', '26718420', '29734564', '29677421', '29370504', '28356813', '28329577', '26715427', '26714531', '26713965', '26709035', '26702092', '26700984', '26698212', '26694317', '26685778', '26683842', '26677581', '26673858', '26669766', '26661561', '26660546', '26660334', '26659585', '26655652', '26645539', '26644374', '26629719', '26620026', '26613808', '26608876', '26601435', '26597409', '26597407', '26595801', '26593074', '26591124', '26585767', '26582168', '26581038', '26580241', '26578103', '26576009', '26572782', '26571288', '26562540', '26559393', '26546847', '26543049', '26542046', '26540232', '26538857', '26529372', '26527824', '26525698', '26524655', '26521896', '26513699', '26500368', '26493430', '26490070', '26485910', '26482892', '26482585', '26476822', '26475596', '26469992', '26468030', '26465918', '26465370', '26455021', '26453458', '26453177', '26449217', '26446879', '26445130', '26444114', '26436835', '26435999', '26434773', '26434198', '26433468', '26431619', '26429503', '26429185', '26425706', '26419069', '26417139', '26416810', '26415764', '26414335', '26413983', '26412996', '26410430', '26407294', '26404449', '26397882', '26389878', '26384061', '26381500', '26380868', '26374645', '26373262', '26372513', '26368565', '26365011', '26364513', '26352059', '26350344', '26348106', '26346442', '26343292', '26339881', '26336094', '26334603', '26333251', '26333212', '26331331', '26330379', '26321620', '26315571', '26315304', '26313391', '26311639', '26311537', '26310540', '26310088', '26306705', '26300452', '26299586', '26295613', '26290561', '26284225', '26283060', '26278689', '26278632', '26278001', '26276813', '26276297', '26272327', '26254233', '26251263', '26247484', '26245076', '26244580', '26243986', '26243275', '26240824', '26240543', '26233992', '26233699', '26232513', '26231320', '26226828', '26226556', '26220913', '26219550', '26219196', '26215616', '26215469', '26213905', '26212181', '26210270', '26207346', '26203178', '26197704', '26193688', '26185273', '26182762', '26182761', '26181092', '26179082', '26176409', '26176368', '26171567', '26170243', '26166726', '26160284', '26157160', '26149813', '26148160', '26147878', '26144911', '26138790', '26137778', '26133740', '26132459', '26125254', '26124802', '26122302', '26121653', '26117978', '26117440', '26116872', '26111129', '26110419', '26108713', '26108650', '26106182', '26104631', '26100761', '26098383', '26095292', '26093856', '26084968', '26075842', '26063492', '26057948', '26054128', '26043876', '26041325', '26041324', '26039681', '26030681', '26026286', '28913047', '26025760', '26021712', '26020353', '26017553', '26011395', '26008749', '26008180', '26008134', '26002990', '26001685', '25995226', '25993775', '25996027', '25992513', '25988668', '25987666', '25986676', '25979614', '25975875', '25962243', '25961787', '25961688', '25950278', '25948426', '25947393', '25941311', '25940124', '25939806', '25936783', '25935776', '25929611', '25929461', '25851845', '25927269', '25927101', '25926414', '25925370', '25914418', '25913855', '25911499', '25905219', '25902611', '25902319', '25901870', '25890667', '25877419', '25876907', '25870019', '25869719', '25859828', '25851851', '25846937', '25845622', '25839094', '25830499', '25824009', '25821288', '25819707', '25818156', '25799801', '25798963', '25798962', '25794863', '25789272', '25789116', '25787721', '25786811', '25785546', '25782852', '25780265', '25778655', '25777794', '25776588', '25774927', '25772774', '25772267', '25767949', '25767638', '25762027', '25761517', '25760548', '25753042', '25751210', '25744923', '25742381', '25734409', '25731655', '25730426', '25730246', '25727238', '25726005', '25721350', '25713161', '25712575', '25708848', '25702971', '25697276', '25697204', '25693207', '25681201', '25678570', '25678241', '25673839', '25671104', '25670232', '25666004', '25659560', '25657256', '25656717', '25656418', '25652262', '25639009', '25638624', '25637840', '25634513', '25634435', '25629140', '25622742', '25615432', '25613462', '25612095', '25612085', '25611795', '25608609', '25604151', '25604124', '25601143', '25598403', '25597971', '25595852', '25594218', '25585859', '25583916', '25582677', '25577140', '25574996', '25574961', '25574681', '25573094', '25569680', '25568163', '25560352', '25557445', '25557242', '25549650', '30151252', '27735791', '27231569', '27030834', '25549334', '25546922', '25546385', '25545442', '25541260', '25538926', '25537296', '25536955', '25532532', '25531021', '25525535', '25525395', '25524535', '25516144', '25515701', '25512224', '25511214', '25506038', '25501078', '25499313', '25497823', '25496231', '25496054', '25494545', '25492735', '25487482', '25482653', '25482111', '25480379', '25476878', '25474558', '25472559', '25469623', '25467594', '25460036', '25459689', '25452833', '25450661', '25449409', '25446212', '25442822', '25441151', '25439012', '25437729', '26930734', '25433325', '25433314', '25427858', '25424297', '25423323', '25421128', '25416059', '25415159', '25414081', '25401756', '25400677', '25395913', '25394613', '25394611', '25386902', '25384080', '25380197', '25377244', '25369869', '25363012', '25356288', '25347441', '25345812', '25344536', '25338555', '25331791', '25327227', '25327160', '25321908', '25316301', '25313913', '25310824', '25310122', '25307708', '25304130', '25291152', '25290824', '25289730', '25289542', '25287712', '25283852', '25283848', '25278472', '25277771', '25266427', '25263732', '25257889', '25257570', '25254116', '25253571', '25238823', '25233184', '25232447', '25230816', '25222167', '25219490', '25217735', '25209964', '25205757', '25200733', '25199435', '25198267', '25193792', '25186547', '25185379', '25185216', '25180460', '25179382', '25164109', '25164023', '25162819', '25161787', '25159925', '25158081', '25153436', '25151875', '25150951', '25143830', '25136457', '25128169', '25127405', '25126415', '25125480', '25124707', '25113818', '25102320', '25102025', '25101180', '25098037', '25096043', '25089140', '25088766', '25088404', '25086729', '25077721', '25077470', '25073494', '25069585', '25068564', '25056797', '25055069', '25050770', '25048752', '25047787', '25045789', '25042832', '25041875', '25041161', '25040796', '25033594', '25032803', '25031406', '25031035', '25014512', '25009803', '25004321', '24996977', '24992362', '24991905', '24990911', '24990666', '24982466', '24976772', '24974947', '24974855', '24969215', '24965173', '24962734', '24958651', '24951143', '24944248', '24938239', '24937947', '24937480', '24935907', '24931474', '24928137', '24927290', '24910747', '24909909', '24905726', '24902142', '24901265', '24895184', '24890849', '24888925', '24888837', '24888656', '24885576', '24885392', '24883216', '24878098', '24875572', '24874190', '24870703', '24867930', '24866691', '24866073', '24865669', '24863094', '24862875', '24856467', '24852699', '24850283', '24848077', '24847410', '24835444', '24833784', '24816985', '24813714', '24809331', '24807871', '24807330', '24799549', '24799540', '24797275', '24788448', '24785561', '24781770', '24773048', '24772441', '24769004', '24768977', '24768067', '24760595', '24758368', '24757648', '24756962', '24750687', '24749278', '24747744', '24746740', '24745902', '24742417', '24741622', '24741588', '24741061', '24740627', '24729280', '24726507', '24726047', '24724226', '24720635', '24717812', '24709218', '24708738', '24706479', '24702544', '24702519', '24700461', '24700036', '24696974', '24696017', '24695905', '24695778', '24695250', '24692576', '24685460', '24679478', '24672159', '24670228', '24668714', '24667988', '24665306', '24654999', '24654482', '24647590', '24646807', '24646706', '24636438', '24633279', '24632541', '24631056', '24630768', '24630645', '24626515', '24621390', '24621110', '24618305', '24617763', '24614021', '24609708', '24608387', '24596225', '24593778', '24593314', '24592792', '24588999', '24588998', '24586695', '24585694', '24584372', '24582761', '24582715', '24582062', '24578709', '24570787', '24565347', '24559159', '24553040', '24552966', '24550682', '24548834', '24534877', '24529671', '24513259', '24506070', '24504341', '24487252', '24479043', '24477781', '24476386', '20301600', '24463423', '24458087', '24457616', '24457604', '24456702', '24456438', '24447414', '24445820', '24443716', '24442218', '24438464', '24438201', '24433988', '24428089', '24427334', '24423714', '24423289', '24418203', '24413357', '24408660', '24408317', '24406131', '24404463', '24404462', '24401561', '24390632', '24383525', '24373126', '26733062', '26237250', '26060675', '25864248', '24370435', '24369565', '24368626', '24366631', '24365039', '24361789', '24361626', '24360995', '24359598', '29235583', '26393046', '24353276', '24344705', '24340232', '24332872', '24332211', '24331714', '24329935', '24321441', '24313383', '24287753', '24283089', '24283084', '24282917', '24279343', '24272023', '24266730', '24261875', '24253046', '24252719', '24248112', '24246791', '24244435', '24239036', '24235066', '24233047', '24232708', '24216043', '24215716', '24210229', '24201107', '24192506', '24192332', '24191922', '24190695', '23834091', '24185532', '24184298', '24184052', '24180609', '24173691', '24163458', '24161289', '24156239', '24147884', '24147186', '24138551', '24134662', '24133815', '24133812', '24133801', '24132960', '24125607', '24119941', '24119338', '24118461', '24118231', '24112745', '24112359', '24111705', '24110110', '24107413', '24105705', '24103904', '24103888', '24103349', '24102423', '24101769', '24092941', '24089151', '24082469', '24077468', '24075383', '24072092', '24067724', '24064903', '24063143', '24062546', '24061387', '24054540', '24054003', '24053091', '24045911', '24041847', '24041110', '24036401', '24033092', '24030590', '24021550', '24020942', '24019409', '24018055', '24011785', '24005636', '24003884', '23988903', '23973344', '23982529', '23978503', '23976885', '23974279', '23971201', '23969038', '23967080', '23962273', '23959093', '23954939', '23954454', '23948818', '23948067', '23946903', '23945719', '23940396', '23937715', '23935345', '23932652', '23932211', '23930779', '23926074', '23925988', '23911382', '23907982', '23906958', '23899862', '23896189', '23894293', '23893976', '23893599', '23891551', '23882882', '23873843', '23866614', '23866518', '23866419', '23864647', '23862255', '23856290', '23855316', '23844701', '23837294', '23835080', '23829624', '23828422', '23824416', '23822879', '23816449', '23815762', '23811424', '23811142', '23810846', '23808476', '23802621', '23798511', '23796030', '23791617', '23780653', '23780639', '23773216', '23772619', '23769849', '23764933', '23757478', '23756313', '23756272', '23751819', '23749241', '23747276', '23740854', '23737972', '23737561', '23737031', '23737030', '23735685', '23724436', '23724382', '23711207', '23707403', '23706279', '23696855', '23694703', '23682721', '23680840', '23672203', '23666959', '23641897', '23641480', '23639916', '23638495', '23636412', '23632635', '23629428', '23612695', '23609517', '23608146', '23597556', '23597024', '23596042', '23594371', '23592317', '23591803', '23591139', '23588463', '23587107', '23583147', '23582897', '23581489', '23579417', '23570649', '23565836', '23565692', '23565218', '23563878', '23563002', '23560503', '23555915', '23554039', '23552158', '23546707', '23540373', '26105870', '23538106', '23503957', '23521827', '23516418', '23515202', '23515188', '23511473', '23507547', '23497626', '23497294', '23493456', '23489374', '23484899', '23484351', '23452744', '23481671', '23472500', '23468022', '23463562', '23445715', '23454298', '23446863', '23445137', '27757153', '23444216', '23440824', '23440804', '23437505', '23437503', '23437438', '23434325', '23432490', '23430858', '23427926', '23427851', '23422774', '23421532', '23415614', '23415370', '23406577', '23405185', '23403130', '23402415', '23398392', '23390164', '23385160', '23383448', '23380748', '23379910', '23378183', '23375902', '23374060', '23371409', '23371020', '23360805', '23356588', '23355510', '23352271', '23351957', '23349411', '23340272', '23339
long labour	O63	90287	long[All Fields] AND ("labour"[All Fields] OR "work"[MeSH Terms] OR "work"[All Fields] OR "labor"[All Fields] OR "labor, obstetric"[MeSH Terms] OR ("labor"[All Fields] AND "obstetric"[All Fields]) OR "obstetric labor"[All Fields])	['32777616', '32777614', '32777613', '32777610', '32777565', '32777513', '32777499', '32777497', '32777327', '32777311', '32776692', '32776645', '32776604', '32776512', '32776405', '32776199', '32776067', '32776005', '32775999', '32775600', '32775558', '32775511', '32775464', '32775402', '32775208', '32775191', '32775164', '32775056', '32774737', '32774702', '32774661', '32774442', '32774353', '32774254', '32773886', '32773874', '32773843', '32773801', '32773452', '32773404', '32773266', '32773093', '32773013', '32772916', '32772473', '32771818', '32771817', '32771783', '32771782', '32771780', '32771765', '32771762', '32771750', '32771740', '32771733', '32771723', '32771598', '32771591', '32771539', '32771526', '32771516', '32771502', '32771118', '32770987', '32770872', '32770474', '32770000', '32769792', '32769210', '32769186', '32769012', '32768910', '32768823', '32768790', '32768758', '32768749', '32768684', '32768573', '32768499', '32768398', '32768335', '32768281', '32768127', '32768053', '32767668', '32767456', '32767413', '32767121', '32767088', '32766666', '32766626', '32766611', '32766543', '32766462', '32766299', '32765843', '32765823', '32765408', '32765109', '32765105', '32765089', '32765087', '32765085', '32765075', '32765064', '32765008', '32764993', '32764992', '32764987', '32764981', '32764956', '32764943', '32764909', '32764892', '32764889', '32764875', '32764867', '32764662', '32764651', '32764566', '32764496', '32764106', '32763883', '32763819', '32763800', '32763778', '32763772', '32763762', '32763745', '32763729', '32763716', '32763677', '32763645', '32763598', '32763591', '32763527', '32763520', '32763504', '32763477', '32763427', '32763331', '32763236', '32763189', '32763147', '32763124', '32762930', '32762617', '32762270', '32761792', '32761733', '32761590', '32761558', '32761389', '32761248', '32760988', '32760763', '32760712', '32760655', '32760644', '32760257', '32760244', '32760183', '32760169', '32759838', '32759742', '32759663', '32759626', '32759484', '32759476', '32759337', '32759247', '32759244', '32759240', '32759048', '32759045', '32758971', '32758966', '32758956', '32758952', '32758941', '32758931', '32758906', '32758871', '32758851', '32758833', '32758823', '32758820', '32758787', '32758771', '32758765', '32758740', '32758719', '32758676', '32758604', '32758596', '32758594', '32758538', '32758382', '32758337', '32758336', '32758176', '32757797', '32757445', '32757064', '32757045', '32756950', '32756760', '32756291', '32756140', '32755982', '32755873', '32755839', '32755768', '32755717', '32755691', '32754841', '32754806', '32754663', '32754635', '32754517', '32754261', '32754203', '32754173', '32754095', '32753973', '32753971', '32753964', '32753949', '32753892', '32753890', '32753882', '32753856', '32753853', '32753849', '32753845', '32753844', '32753840', '32753839', '32753548', '32753492', '32753471', '32753038', '32752830', '32752725', '32752716', '32752689', '32752673', '32752484', '32752417', '32752359', '32752241', '32751877', '32751854', '32751822', '32751820', '32751636', '32751605', '32751463', '32751072', '32750959', '32750940', '32750918', '32750895', '32750859', '20301331', '32750641', '32750616', '32750577', '32750548', '32750409', '32750132', '32749671', '32749181', '32748521', '32747741', '32747430', '32747384', '32747249', '32747214', '32747049', '32746826', '32746817', '32746570', '32746543', '32746169', '32746137', '32746082', '32746043', '32745991', '32745977', '32745865', '32745860', '32745851', '32745781', '32745742', '32745683', '32745571', '32745537', '32745510', '32745346', '32745311', '32745305', '32745099', '32744856', '32744796', '32744527', '32744504', '32744122', '32743978', '32743693', '32743627', '32743534', '32743319', '32743123', '32742948', '32742788', '32742700', '32742300', '32742137', '32742057', '32742038', '32741760', '32741719', '32741673', '32741672', '32741670', '32741370', '32741078', '32740768', '32740572', '32740226', '32739920', '32739896', '32739821', '32739818', '32739756', '32739723', '32739611', '32739515', '32739481', '32739480', '32739445', '32739443', '32739430', '32739385', '32739289', '32739274', '32739118', '32738987', '32738970', '32738919', '32738787', '32738752', '32738716', '32738698', '32738692', '32738685', '32738683', '32738658', '32738656', '32738644', '32738605', '32738601', '32738598', '32738563', '32738523', '32738415', '32738379', '32738248', '32738229', '32738026', '32737735', '32737658', '32737289', '32737160', '32736989', '32736878', '32736855', '32736799', '32736674', '32736319', '32736284', '32736243', '32736241', '32736177', '32736159', '32736131', '32736101', '32736071', '32736058', '32735816', '32735489', '32735384', '32735315', '32735011', '32734765', '32734581', '32733971', '32733637', '32733512', '32733501', '32733493', '32733475', '32733290', '32733118', '32733042', '32732774', '32732734', '32732108', '32732057', '32731780', '32731570', '32731549', '32731537', '32731341', '32731158', '32731131', '32731092', '32731077', '32731074', '32731070', '32731067', '32731040', '32731029', '32730943', '32730860', '32730848', '32730317', '32730243', '32730079', '32730031', '32729840', '32729547', '32729538', '32729528', '32729515', '32729493', '32729482', '32729361', '32729351', '32729260', '32729140', '32728813', '32728650', '32728365', '32728311', '32728198', '32728180', '32728067', '32727910', '32727857', '32727851', '32727660', '32727442', '32727373', '32727142', '32727117', '32726829', '32726826', '32726736', '32726722', '32726443', '32726413', '32726312', '32726083', '32725991', '32725820', '32725656', '32725218', '32725189', '32725163', '32724692', '32724668', '32724661', '32724553', '32724524', '32724233', '32723951', '32723854', '32723695', '32723533', '32723526', '32723318', '32723246', '32723161', '32722721', '32722696', '32722653', '32722651', '32722568', '32722444', '32722401', '32722353', '32722269', '32722264', '32722110', '32722102', '32722042', '32721897', '32721852', '32721840', '32721826', '32721806', '32721780', '32721749', '32721742', '32721731', '32721722', '32721712', '32721711', '32721696', '32721691', '32721651', '32721623', '32721582', '32721573', '32721480', '32721398', '32721358', '32721356', '32721354', '32721337', '32721335', '32721325', '32721318', '32721279', '32721270', '32721145', '32720777', '32720606', '32720547', '32720526', '32720418', '32720305', '32720179', '32720077', '32719791', '32719707', '32719407', '32719331', '32719016', '32718996', '32718922', '32718867', '32718692', '32718688', '32718678', '32718625', '32718546', '32718366', '32718352', '32717990', '32717835', '32717698', '32717645', '32717601', '32717555', '32717529', '32717516', '32717510', '32717508', '32717495', '32717460', '32717459', '32717443', '32717406', '32717405', '32717391', '32717382', '32717277', '32716920', '32716866', '32716505', '32716470', '32716175', '32716159', '32716001', '32715596', '32715531', '32715512', '32715227', '32715041', '32715034', '32714949', '32714912', '32714878', '32714756', '32714571', '32714373', '32714156', '32714147', '32713772', '32713717', '32713451', '32713303', '32713094', '32713011', '32712968', '32712967', '32712931', '32712919', '32712545', '32712521', '32712495', '32712470', '32712456', '32712421', '32712420', '32712379', '32712362', '32712356', '32712151', '32712148', '32712126', '32711898', '32711363', '32711339', '32711320', '32711312', '32711308', '32711302', '32711213', '32711197', '32711190', '32711108', '32711100', '32711073', '32711044', '32711009', '32710920', '32710610', '32710297', '32709964', '32709947', '32709755', '32709315', '32709261', '32709197', '32709166', '32709089', '32708907', '32708847', '32708803', '32708456', '32708372', '32707892', '32707829', '32707800', '32707781', '32707665', '32707486', '32707482', '32707463', '32707354', '32707309', '32706852', '32706695', '32706301', '32706208', '32705088', '32704466', '32704330', '32704155', '32704050', '32703945', '32703697', '32703686', '32703685', '32703680', '32703622', '32703535', '32703458', '32703258', '32703149', '32703035', '32702994', '32702616', '32702578', '32702573', '32702488', '32702230', '32702209', '32701824', '32701558', '32701312', '32701259', '32701168', '32701100', '32701055', '32700903', '32700891', '32700649', '32700634', '32700524', '32700255', '32700231', '32700207', '32700174', '32700171', '32699770', '32699758', '32699754', '32699733', '32699706', '32699604', '32699563', '32699398', '32699332', '32699143', '32699127', '32698961', '32698944', '32698901', '32698680', '32698470', '32698313', '32698206', '32698028', '32697997', '32697571', '32697336', '32697260', '32696908', '32696471', '32696410', '32695968', '32695953', '32695878', '32695738', '32695576', '32695572', '32695364', '32695270', '32695268', '32695180', '32695043', '32694165', '32694140', '32693720', '32693694', '32693632', '32693631', '32693581', '32693396', '32693390', '32693384', '32693344', '32693321', '32693309', '32693300', '32693274', '32693164', '32693011', '32692985', '32692744', '32692741', '32692667', '32692467', '32692429', '32692149', '32691879', '32691350', '32690864', '32690702', '32690623', '32690132', '32690043', '32689803', '32689787', '32689767', '32688535', '32688517', '32687289', '32687284', '32688399', '32688354', '32688319', '32688311', '32688302', '32688259', '32688256', '32688230', '32688228', '32688227', '32688156', '32688097', '32688093', '32688055', '32688031', '32687985', '32687981', '32687972', '32687963', '32687956', '32687848', '32687821', '32687722', '32687498', '32687322', '32687318', '32687305', '32687245', '32687210', '32687122', '32686980', '32686963', '32686642', '32686593', '32686329', '32686300', '32685814', '32685753', '32685657', '32685617', '32685380', '32685105', '32684967', '32684950', '32684906', '32684524', '32684497', '32684446', '32684439', '32684422', '32684159', '32683906', '32683877', '32683861', '32683733', '32683526', '32683321', '32683114', '32683113', '32683107', '32683089', '32683042', '32683032', '32683011', '32682982', '32682960', '32682901', '32682828', '32682759', '32682654', '32682282', '32682261', '32682205', '32682196', '32682168', '32682104', '32682054', '32682019', '32681932', '32681921', '32681888', '32681867', '32681726', '32681713', '32681632', '32681558', '32681420', '32681117', '32680964', '32680895', '32680841', '32680784', '32680773', '32680744', '32680624', '32680439', '32680085', '32680048', '32680035', '32679869', '32679758', '32679736', '32679659', '32679581', '32679526', '32679520', '32679504', '32679494', '32679445', '32679436', '32679421', '32679391', '32679381', '32679380', '32679305', '32679288', '32679187', '32679104', '32679095', '32678946', '32678937', '32678848', '32678774', '32678765', '32678724', '32678721', '32678269', '32678229', '32678147', '32677728', '32677629', '32677535', '32677328', '32677064', '32677017', '32676856', '32676787', '32676476', '32676474', '32676354', '32675834', '32675744', '32675246', '32674775', '32674641', '32674560', '32674328', '32674300', '32673979', '32673975', '32673924', '32673923', '32673922', '32673917', '32673913', '32673908', '32673907', '32673884', '32673789', '32673749', '32673538', '32673310', '32673243', '32673038', '32672976', '32672952', '32672738', '32672537', '32672455', '32672307', '32672290', '32672207', '32672087', '32672058', '32671922', '32671339', '32671293', '32671246', '32671145', '32671053', '32671052', '32670748', '32670640', '32670599', '32670462', '32670383', '32670380', '32670379', '32670359', '32670079', '32669876', '32669857', '32669839', '32669837', '32669832', '32669716', '32669698', '32669058', '32668949', '32668845', '32668541', '32668538', '32668446', '32668395', '32668188', '32667901', '32667678', '32667677', '32667657', '32667327', '32667294', '32667276', '32667079', '32666964', '32666866', '32666751', '32666698', '32666641', '32666610', '32665950', '32665537', '32665432', '32665388', '32665243', '32665041', '32665039', '32664943', '32664931', '32664448', '32664282', '32664033', '32664024', '32663780', '32663756', '32663752', '32663747', '32663698', '32663684', '32663681', '32663670', '32663661', '32663582', '32663545', '32663520', '32663510', '32663506', '32663398', '32663144', '32663019', '32662934', '32662753', '32662662', '32662631', '32662621', '32662553', '32662552', '32662458', '32662440', '32662293', '32662183', '32662054', '32661735', '32661464', '32661334', '32661279', '32661260', '32661133', '32661083', '32661081', '32660621', '32660523', '32660478', '32660404', '32660021', '32659952', '32659629', '32659622', '32659582', '32659561', '32659554', '32659552', '32659529', '32659493', '32659490', '32659398', '32659384', '32659285', '32659284', '32659253', '32658767', '32658758', '32658714', '32658694', '32658662', '32658535', '32658503', '32658461', '32658456', '32658452', '32658218', '32657769', '32657578', '32657471', '32657330', '32657299', '32657285', '32656990', '32656444', '32655966', '32655890', '32655888', '32655837', '32655596', '32655265', '32655128', '32654840', '32654655', '32654634', '32654542', '32654424', '32654259', '32654164', '32653795', '32653708', '32653679', '32653644', '32653606', '32653553', '32653428', '32653321', '32653256', '32653202', '32653201', '32653186', '32653183', '32653175', '32653174', '32653029', '32652983', '32652981', '32652681', '32652501', '32652485', '32652470', '32652463', '32652445', '32652439', '32652436', '32652429', '32652424', '32652359', '32652355', '32652322', '32652234', '32652172', '32652142', '32652114', '32652056', '32651725', '32651603', '32651383', '32651345', '32651342', '32651186', '32651139', '32651127', '32651031', '32650888', '32650883', '32650843', '32650779', '32650641', '32650636', '32650459', '32650380', '32650339', '32650300', '32650256', '32650248', '32650202', '32650173', '32650152', '32650148', '32650104', '32650011', '32649979', '32649978', '32649871', '32649714', '32649703', '32649627', '32649398', '32649368', '32649270', '32648585', '32648463', '32647994', '32647964', '32647822', '32647650', '32647492', '32647479', '32647477', '32647284', '32647069', '32647036', '32647013', '32646873', '32646591', '32646430', '32645914', '32645872', '32645828', '32644716', '32644390', '32645657', '32645583', '32645553', '32645543', '32645539', '32645459', '32645287', '32644919', '32644039', '32644028', '32643990', '32643942', '32643595', '32643367', '32643286', '32642564', '32642182', '32641918', '32641913', '32641708', '32641707', '32641692', '32641604', '32641513', '32641098', '32640764', '32640731', '32640688', '32640641', '32640618', '32640439', '32640408', '32640401', '32640396', '32640393', '32640380', '32640378', '32640369', '32640331', '32639945', '32639899', '32639877', '32639796', '32639758', '32639727', '32639693', '32639657', '32639607', '32639411', '32639377', '32639349', '32639289', '32639046', '32638787', '32638628', '32638585', '32637940', '32637906', '32637895', '32637891', '32637877', '32637841', '32637826', '32637569', '32637558', '32637508', '32637500', '32637383', '32637296', '32637053', '32636798', '32636685', '32636660', '32636648', '32636644', '32636288', '32636183', '32636038', '32635999', '32635894', '32635828', '32635827', '32635724', '32635648', '32635518', '32635487', '32635375', '32635296', '32635292', '32635269', '32634705', '32634687', '32634448', '32634052', '32633959', '32633743', '32633705', '32633696', '32633592', '32633485', '32633319', '32633293', '32633270', '32633208', '32633186', '32633170', '32632954', '32632799', '32632693', '32632523', '32632521', '32632029', '32631992', '32631930', '32631591', '32631572', '32631544', '32631523', '32631520', '32631079', '32631048', '32630873', '32630750', '32630558', '32630255', '32630149', '32630039', '32629860', '32629609', '32628374', '32629435', '32629434', '32629406', '32629352', '32629351', '32629319', '32629257', '32629242', '32629229', '32629212', '32629207', '32629202', '32629073', '32629068', '32629044', '32628918', '32628857', '32628796', '32628720', '32628696', '32628580', '32628488', '32628311', '32628232', '32628212', '32628205', '32628008', '32627860', '32627618', '32627476', '32627272', '32627224', '32626750', '32626572', '32625158', '32625025', '32624633', '32624402', '32624368', '32624249', '32624006', '32623756', '32623428', '32623426', '32623417', '32623416', '32623355', '32623305', '32623285', '32623278', '32623219', '32623184', '32623171', '32623169', '32623159', '32623156', '32623143', '32623072', '32623070', '32623048', '32622989', '32622980', '32622917', '32622838', '32622789', '32622756', '32622721', '32622650', '32622232', '32622214', '32622155', '32622133', '32622119', '32622101', '32622084', '32621959', '32621855', '32621838', '32621805', '32621717', '32621531', '32621367', '32621257', '32620762', '32620741', '32620713', '32620092', '32619955', '32619940', '32619850', '32619806', '32619744', '32619737', '32619731', '32619557', '32619541', '32619528', '32619378', '32619270', '32619145', '32618319', '32618155', '32618091', '32618068', '32617695', '32617317', '32616998', '32616945', '32616493', '32616476', '32616463', '32616342', '32616291', '32616205', '32615833', '32615754', '32615749', '32615538', '32615475', '32615473', '32615430', '32615426', '32615418', '32615394', '32615346', '32615184', '32614968', '32614876', '32614811', '32614810', '32614733', '32614657', '32614529', '32614174', '32614031', '32614021', '32613978', '32613943', '32613859', '32613794', '32613740', '32613706', '32613698', '32613685', '32613440', '32613240', '32613186', '32613075', '32613041', '32613039', '32612962', '32612935', '32612805', '32612757', '32612446', '32612399', '32612382', '32612370', '32612354', '32612292', '32612201', '32612007', '32611727', '32611391', '32611365', '32611106', '32611103', '32610984', '32610973', '32610743', '32610658', '32610610', '32610362', '32610356', '32610312', '32610271', '32610224', '32610182', '32610156', '32610010', '32609892', '32609749', '32609735', '32609512', '32609484', '32609082', '32609070', '32609019', '32609003', '32608903', '32608657', '32608505', '32608476', '32608303', '32608124', '32608077', '32607642', '32607539', '32607455', '32607436', '32607356', '32607037', '32607028', '32607011', '32606991', '32606983', '32606946', '32606928', '32606910', '32606906', '32606903', '32606865', '32606844', '32606817', '32606802', '32606796', '32606771', '32606770', '32606762', '32606705', '32606699', '32606688', '32606670', '32606649', '32606647', '32606643', '32606640', '32606632', '32606619', '32606590', '32606588', '32606585', '32606583', '32606438', '32606374', '32606067', '32605611', '32605553', '32605104', '32604888', '32604731', '32604583', '32604553', '32604527', '32604458', '32604417', '32604263', '32604081', '32604040', '32603941', '32603668', '32603585', '32603548', '32603494', '32603300', '32603177', '32603102', '32603032', '32603014', '32602903', '32602833', '32602797', '32602712', '32602528', '32602080', '32601877', '32601811', '32601609', '32601438', '32601423', '32601407', '32601288', '32601161', '32601114', '32600957', '32600925', '32600808', '32600736', '32600699', '32600692', '32600684', '32600126', '32599959', '32599876', '32599732', '32599617', '32599553', '32599535', '32599468', '32599402', '32599400', '32599399', '32599364', '32599351', '32599228', '32599013', '32598969', '32598948', '32598730', '32598662', '32598210', '32597948', '32597836', '32597828', '32597451', '32597327', '32597126', '32596865', '32596845', '32596346', '32595238', '32594998', '32594747', '32594733', '32593834', '32593826', '32593813', '32593795', '32593622', '32593476', '32593382', '32593178', '32593097', '32593059', '32593022', '32593019', '32592948', '32592938', '32592733', '32592727', '32592718', '32592716', '32592566', '32591880', '32591561', '32591549', '32591361', '32591316', '32591304', '32591254', '32591230', '32591038', '32590961', '32590656', '32590467', '32590428', '32590329', '32590323', '32590280', '32590273', '32590269', '32590245', '32590207', '32590190', '32590112', '32590096', '32589907', '32589895', '32589588', '32589585', '32589324', '32589283', '32589170', '32589160', '32589105', '32588616', '32588518', '32588156', '32588145', '32587926', '32587895', '32587848', '32587779', '32587741', '32587419', '32586690', '32586625', '32586453', '32586051', '32585932', '32585842', '32585830', '32585626', '32585624', '32585559', '32585466', '32585465', '32585233', '32585182', '32585139', '32584672', '32584531', '32584306', '32584097', '32584017', '32583581', '32583115', '32582637', '32582633', '32582609', '32582326', '32582313', '32582048', '32581884', '32581643', '32581622', '32581613', '32581602', '32581592', '32581581', '32581573', '32581571', '32581553', '32581548', '32581519', '32581508', '32581505', '32581097', '32580982', '32580783', '32580765', '32580642', '32580395', '32580128', '32579983', '32579949', '32579948', '32579917', '32579618', '32579551', '32579515', '32579355', '32579260', '32579218', '32579132', '32579131', '32579115', '32579108', '32578972', '32578249', '32577998', '32577790', '32577644', '32577614', '32577539', '32577501', '32577451', '32577440', '32577416', '32577313', '32576939', '32576912', '32576846', '32576675', '32576647', '32575763', '32575758', '32575599', '32575543', '32575541', '32575373', '32575272', '32575243', '32575230', '32575216', '32575120', '32574988', '32574911', '32574901', '32574892', '32574844', '32574821', '32574218', '32573835', '32573779', '32573599', '32573437', '32573434', '32573200', '32573080', '32572668', '32572591', '32572310', '32572295', '32572215', '32572165', '32571448', '32571407', '32570827', '32570601', '32570536', '32570483', '32570482', '32570351', '32570227', '32570223', '32570186', '32570181', '32570143', '32570079', '32570076', '32570068', '32570066', '32570064', '32570052', '32570032', '32570026', '32569973', '32569937', '32569908', '32569890', '32569889', '32569855', '32569816', '32569664', '32569637', '32569589', '32569327', '32569282', '32568678', '32568672', '32568335', '32568152', '32568080', '32567938', '32567926', '32567924', '32567918', '32567828', '32567500', '32567499', '32567230', '32566930', '32566923', '32566799', '32566324', '32565625', '32565622', '32565605', '32565589', '32565584', '32565407', '32565402', '32565312', '32565239', '32565121', '32564733', '32564722', '32564647', '32564524', '32564435', '32564406', '32564197', '32563943', '32563887', '32563883', '32563878', '32563876', '32563817', '32563774', '32563741', '32563719', '32563689', '32563686', '32563680', '32563463', '32563436', '32563340', '32563255', '32563199', '32563171', '32563141', '32563118', '32563024', '32563011', '32562998', '32562967', '32562947', '32562932', '32562894', '32562569', '32562439', '32562388', '32562306', '32562130', '32562061', '32561886', '32561580', '32561543', '32561531', '32561472', '32561309', '32561105', '32561049', '32561006', '32561005', '32561002', '32560985', '32560890', '32560888', '32560882', '32560835', '32560831', '32560828', '32560818', '32560715', '32560652', '32560462', '32560443', '32560175', '32560169', '32559882', '32559881', '32559869', '32559864', '32559863', '32559851', '32559848', '32559788', '32559721', '32559699', '32559660', '32559617', '32559609', '32559532', '32559485', '32559483', '32559481', '32559377', '32559190', '32558998', '32558913', '32558871', '32558533', '32558350', '32558149', '32557857', '32557784', '32557672', '32557639', '32557513', '32557496', '32557467', '32557443', '32557296', '32557190', '32557172', '32556894', '32556622', '32556535', '32556159', '32555943', '32555883', '32555866', '32555860', '32555722', '32555510', '32555287', '32555078', '32554960', '32554869', '32554826', '32554768', '32554710', '32554661', '32554320', '32554120', '32554090', '32554037', '32554007', '32553995', '32553958', '32553699', '32553388', '32553352', '32553348', '32552738', '32551970', '32551937', '32551783', '32551769', '32551719', '32551641', '32551567', '32551530', '32551349', '32551066', '32550816', '32550804', '32550224', '32550051', '32550029', '32549873', '32549516', '32548833', '32548396', '32548341', '32548237', '32548233', '32548162', '32548042', '32547773', '32547731', '32547283', '32547234', '32547224', '32547183', '32547145', '32547139', '32547105', '32547083', '32547077', '32547074', '32547064', '32547061', '32547055', '32547035', '32547033', '32547021', '32547020', '32547003', '32547000', '32546938', '32546801', '32546576', '32546498', '32546415', '32545911', '32545781', '32545701', '32545575', '32545565', '32545235', '32544866', '32544850', '32544803', '32544789', '32544778', '32544692', '32544691', '32544684', '32544623', '32544521', '32544327', '32544265', '32544199', '32544164', '32543519', '32543515', '32543442', '32543438', '32543412', '32543402', '32543391', '32543359', '32542923', '32542734', '32542373', '32542257', '32542190', '32541989', '32541879', '32541840', '32541493', '32541410', '32541360', '32541069', '32540959', '32540771', '32540710', '32540667', '32540661', '32540640', '32540540', '32540161', '32539818', '32539680', '32539639', '32539632', '32539445', '32539405', '32539350', '32539321', '32539271', '32538974', '32538796', '32538778', '32538643', '32538397', '32537927', '32537849', '32537621', '32537405', '32537381', '32537338', '32537010', '32536971', '32536935', '32536847', '32536741', '32536633', '32536579', '32536456', '32536311', '32536232', '32536222', '32536018', '32535782', '32535615', '32535520', '32535467', '32535463', '32535455', '32535442', '32535439', '32535404', '32535361', '32535328', '32535327', '32535324', '32535310', '32535291', '32535233', '32535048', '32534852', '32534777', '32534670', '32534668', '32534419', '32534416', '32534406', '32534336', '32534304', '32534283', '32534255', '32534238', '32534123', '32534104', '32534030', '32533996', '32533742', '32533657', '32533473', '32533081', '32533055', '32532996', '32532889', '32532853', '32532840', '32532675', '32532637', '32532548', '32532528', '32532310', '32532264', '32532253', '32532228', '32532158', '32531954', '32531731', '32531652', '32531624', '32531611', '32531609', '32531589', '32531561', '32531552', '32531538', '32531525', '32531495', '32531491', '32531488', '32531425', '32531395', '32531368', '32531116', '32531064', '32531006', '32530939', '32530640', '32530586', '32530350', '32530268', '32530262', '32530072', '32530034', '32529689', '32529613', '32529009', '32528822', '32528799', '32528713', '32528672', '32528600', '32528565', '32528543', '32528332', '32528315', '32528251', '32528242', '32528060', '32527541', '32527478', '32527334', '32527228', '32526720', '32526678', '32526669', '32526651', '32526617', '32526574', '32526528', '32526510', '32526480', '32526417', '32526332', '32526331', '32526067', '32525985', '32525932', '32525915', '32525874', '32525858', '32525825', '32525689', '32525648', '32525590', '32525585', '32525530', '32525474', '32525409', '32525336', '32525303', '32525288', '32525085', '32525084', '32525080', '32525067', '32524949', '32524941', '32524890', '32524724', '32524614', '32524598', '32524523', '32524506', '32524380', '32524370', '32524337', '32524048', '32524039', '32523965', '32523554', '32523547', '32523485', '32523373', '32523367', '32523356', '32523353', '32523340', '32523335', '32523024', '32522811', '32522770', '32522742', '32522676', '32522628', '32522591', '32522580', '32522553', '32522522', '32522180', '32522172', '32522125', '32521625', '32521597', '32521553', '32521497', '32521467', '32521427', '32521406', '32521360', '32520784', '32520320', '32520067', '32519853', '32519722', '32519099', '32518919', '32518188', '32518181', '32518153', '32518107', '32517939', '32517927', '32517673', '32517609', '32517576', '32517436', '32517326', '32517263', '32517124', '32515917', '32516674', '32516662', '32516597', '32516095', '32516042', '32515939', '32515892', '32515890', '32515888', '32515884', '32515859', '32515828', '32515782', '32515740', '32515539', '32515520', '32515444', '32515350', '32515297', '32515213', '32515155', '32515107', '32515084', '32514873', '32514759', '32514587', '32514557', '32514419', '32514415', '32513713', '32513681', '32513591', '32513572', '32512724', '32512550', '32512518', '32512489', '32512443', '32512430', '32512403', '32512389', '32512375', '32512315', '32512302', '32512244', '32512193', '32512129', '32512120', '32511964', '32511605', '32511542', '32511478', '32511054', '32510836', '32510803', '32510720', '32510646', '32510559', '32510502', '32510446', '32510442', '32510434', '32510429', '32510417', '32510360', '32510355', '32510338', '32510332', '32510197', '32510196', '32510140', '32510109', '32510102', '32510056', '32510043', '32509940', '32509336', '32509333', '32509332', '32509211', '32508975', '32508699', '32508675', '32508282', '32508139', '32507937', '32507926', '32507597', '32507480', '32507244', '32507121', '32507079', '32506468', '32506145', '32506048', '32505884', '32505830', '32505597', '32505590', '32505576', '32505388', '32505279', '32505145', '32505143', '32505093', '32505086', '32505015', '32505014', '32504827', '32504817', '32504811', '32504737', '32504416', '32504307', '32503948', '32503882', '32503792', '32503583', '32503559', '32503546', '32503491', '32503171', '32502862', '32502858', '32502819', '32502810', '32502789', '32502781', '32502780', '32502751', '32502606', '32502196', '32502111', '32502083', '32501691', '32501689', '32501589', '32501465', '32501456', '32501390', '32501375', '32501365', '32501254', '32501249', '32501223', '32501150', '32501142', '32501024', '32500991', '32500583', '32500553', '32500290', '32500202', '32500161', '32500123', '32499799', '32499737', '32499683', '32499392', '32499267', '32499260', '32499250', '32498999', '32498899', '32498839', '32498664', '32498465', '32498320', '32498254', '32498220', '32498213', '32498210', '32498192', '32498182', '32498169', '32498150', '32498125', '32498100', '32498082', '32498058', '32498035', '32498006', '32498002', '32497919', '32497899', '32497893', '32497883', '32497838', '32497719', '32497620', '32497605', '32497604', '32497138', '32496899', '32496784', '32496775', '32496038', '32495800', '32495384', '32495305', '32495011', '32494804', '32494200', '32494199', '32494197', '32494164', '32494155', '32494153', '32494135', '32494131', '32494108', '32493988', '32493823', '32493542', '32493403', '32492981', '32491785', '32491725', '32491417', '32492699', '32492693', '32492618', '32492614', '32492528', '32492340', '32491824', '32491160', '32491123', '32490664', '32490472', '32490394', '32490141', '32490130', '32490125', '32490088', '32490072', '32489945', '32489799', '32489794', '32489771', '32489663', '32489589', '32489321', '32489293', '32489131', '32489123', '32489020', '32488850', '32488711', '32488091', '32487838', '32487770', '32487684', '32487574', '32487516', '32487441', '32487226', '32487120', '32487107', '32486988', '32486987', '32486809', '32486743', '32486682', '32485879', '32485875', '32485866', '32485628', '32485593', '32485580', '32485514', '32485487', '32485476', '32485460', '32485455', '32485446', '32485413', '32485387', '32485384', '32485376', '32485358', '32485326', '32485314', '32485220', '32485112', '32485009', '32484969', '32484783', '32484610', '32484552', '32484449', '32484269', '32484260', '32484220', '32484057', '32484023', '32483937', '32483867', '32483621', '32483492', '32483459', '32482954', '32482857', '32482855', '32482680', '32482171', '32482096', '32481654', '32481226', '32481222', '32481212', '32481202', '32480395', '32480385', '32480381', '32480270', '32480141', '32480112', '32480093', '32479993', '32479982', '32479965', '32479956', '32479562', '32479469', '32479400', '32479397', '32479354', '32479342', '32479297', '32479283', '32479087', '32479051', '32479048', '32478712', '32478645', '32478545', '32478504', '32478348', '32478209', '32478166', '32478150', '32478090', '32477851', '32477608', '32477465', '32477444', '32476603', '32476597', '32476545', '32476425', '32476401', '32475816', '32475772', '32475735', '32475637', '32475324', '32475186', '32475077', '32475065', '32475055', '32474838', '32474720', '32474698', '32474458', '32474424', '32474375', '32474352', '32474350', '32474340', '32474336', '32474323', '32474294', '32474278', '32474272', '32474249', '32474184', '32474116', '32474112', '32473976', '32473876', '32473827', '32473530', '32473462', '32473450', '32473440', '32473376', '32473365', '32472636', '32471934', '32471884', '32471772', '32471631', '32471343', '32470971', '32470909', '32470877', '32470851', '32470826', '32470791', '32470735', '32470681', '32470640', '32470541', '32470537', '32470403', '32470346', '32470206', '32470
labour and delivery complicated by foetal stress distress	O68	4	("labour"[All Fields] OR "work"[MeSH Terms] OR "work"[All Fields] OR "labor"[All Fields] OR "labor, obstetric"[MeSH Terms] OR ("labor"[All Fields] AND "obstetric"[All Fields]) OR "obstetric labor"[All Fields]) AND ("delivery, obstetric"[MeSH Terms] OR ("delivery"[All Fields] AND "obstetric"[All Fields]) OR "obstetric delivery"[All Fields] OR "delivery"[All Fields]) AND complicated[All Fields] AND ("fetus"[MeSH Terms] OR "fetus"[All Fields] OR "foetal"[All Fields]) AND ("Stress"[Journal] OR "stress"[All Fields]) AND distress[All Fields]	['25030728', '15672038', '8324093', '4073140']
perineal laceration during delivery	O70	809	("perineum"[MeSH Terms] OR "perineum"[All Fields] OR "perineal"[All Fields]) AND ("lacerations"[MeSH Terms] OR "lacerations"[All Fields] OR "laceration"[All Fields]) AND ("delivery, obstetric"[MeSH Terms] OR ("delivery"[All Fields] AND "obstetric"[All Fields]) OR "obstetric delivery"[All Fields] OR "delivery"[All Fields])	['32651641', '32576733', '32571291', '32526779', '32416886', '32399907', '32333651', '32307557', '32285571', '32268793', '32234562', '32195159', '32143721', '32142829', '32133369', '32087423', '32082014', '31981510', '31928263', '31928262', '31923073', '31895764', '31887803', '31859227', '31842788', '31825790', '31823037', '31819335', '31802160', '31756761', '31749273', '31744361', '31729026', '31711329', '31658487', '31642242', '31529818', '31491687', '31449804', '31390914', '31276845', '31272413', '31238678', '31238366', '31231858', '31221110', '31213053', '31208246', '31150101', '31136422', '31092083', '31084816', '31058312', '31003947', '30974474', '30972270', '30941442', '30940130', '30938878', '30910398', '30904342', '30895577', '30877353', '30868195', '30855808', '30817905', '30807764', '30807431', '30807410', '30716284', '30700918', '30700256', '30697469', '30696316', '30672197', '30638484', '30625154', '30594059', '30594022', '30572346', '30564925', '30553051', '30535980', '30484484', '30447292', '30444289', '30419884', '30414603', '30413931', '30412787', '30396762', '30396222', '30393844', '30392991', '30392987', '30391443', '30391283', '30385355', '30377707', '30377094', '30377093', '30377092', '30337732', '30329105', '30321527', '30304425', '30298532', '30293947', '30256019', '30254448', '30228171', '30207494', '30201673', '30193724', '30189764', '30187786', '30174954', '30173591', '30142688', '30134424', '30134417', '30107756', '30103734', '30009461', '29995732', '29980808', '29970030', '29964379', '29943805', '29921684', '29914910', '29907972', '29900579', '29889761', '29855266', '29807216', '29804505', '29804027', '29785548', '29734121', '29730096', '29716537', '29705985', '29664554', '29654350', '29652745', '29648935', '29607580', '29577777', '29564033', '29559867', '29524772', '29515744', '29500215', '29474285', '29453137', '29429318', '29411072', '29395697', '29368789', '29366610', '29334290', '29324610', '29324570', '29316070', '29289503', '29239949', '29229409', '29148634', '29131385', '29117015', '29037544', '29037175', '28948341', '28932882', '28923011', '28913110', '28892978', '28889193', '28885403', '28813712', '28800671', '28793827', '28754057', '28705534', '28681174', '28667687', '28624920', '28608597', '28606903', '28594760', '28499362', '28422365', '28414983', '28412037', '28405063', '28403314', '28389490', '28382061', '28371359', '28349526', '28319356', '28282772', '28282770', '28222704', '28198041', '28195378', '28188152', '28188151', '28178064', '28178053', '28178050', '28164285', '28099786', '28099742', '28099290', '28063577', '28040134', '28027700', '27998899', '27924373', '27889259', '27749356', '27802555', '27797099', '27783118', '27761586', '27439857', '27720515', '27666099', '27643513', '27582577', '27559960', '27549862', '27549142', '27548421', '27548419', '27524537', '27517050', '27500334', '27494012', '27463109', '27399925', '27379381', '27377504', '27346991', '27343316', '27333357', '27333355', '27275795', '27274869', '27185318', '27139718', '27121907', '27071715', '27054788', '27003671', '26967344', '26931788', '26924418', '26902989', '26899905', '26857530', '26855095', '26840780', '26749760', '26741572', '26689241', '26669965', '26666981', '26637088', '26596506', '26544959', '26536506', '26520839', '26513224', '26506166', '26493021', '26488522', '26488520', '26476823', '26476822', '26458503', '26451755', '26446189', '26446188', '26446187', '26440691', '26410801', '26407562', '26395154', '26380111', '26370160', '26369797', '26352059', '26337426', '26336790', '26327561', '26321620', '26280140', '26255803', '26255802', '26244539', '26224381', '26223284', '26217419', '26216434', '26143094', '26044264', '26040448', '26000518', '25976557', '25935776', '25932836', '25920305', '25885884', '25859828', '25856338', '25807920', '25789777', '25783672', '25751203', '25730426', '25712278', '25711728', '25708677', '25656307', '25649356', '25600160', '25545893', '25541530', '25532081', '25525519', '25519201', '25510687', '25494593', '25489147', '25476878', '25415164', '25320570', '25317040', '25294258', '25262441', '25232447', '25221758', '25218546', '25126978', '25124938', '25117189', '25055069', '25040902', '25040835', '24990073', '24972557', '24958734', '24949059', '24938239', '24931474', '24901265', '24885981', '24875411', '24852705', '24850284', '24839604', '24786985', '24749802', '24728241', '24688310', '24678216', '24660124', '24652810', '24631441', '24602774', '24588877', '24529800', '24497276', '24476386', '24451662', '24403926', '24402600', '24401878', '24398029', '24344712', '24337585', '24206010', '24205122', '24165445', '24133806', '24105408', '24084532', '25610276', '24034526', '23974453', '23906972', '23892626', '23891630', '23891062', '23865143', '23855717', '23844291', '23782995', '23772595', '23743462', '23682932', '23576493', '23570446', '23570233', '23565692', '23565655', '23528153', '23497085', '23466137', '23405994', '23310941', '23301445', '23281859', '23274791', '24868798', '23262251', '23204687', '23083494', '23011638', '22973367', '22947406', '22936200', '22907482', '22840725', '22840721', '22827728', '22810620', '22646921', '22644830', '22543769', '22535195', '22516785', '22482993', '22429071', '22428200', '22374037', '22365576', '22353966', '22305862', '22297706', '22239415', '22227639', '24873050', '24627674', '24600291', '22161407', '22105738', '22105267', '22102637', '22018847', '22018442', '21942126', '21924659', '21916316', '21880563', '23181640', '21873097', '21865056', '21860298', '21845740', '21802219', '21735189', '21689311', '21631441', '21564023', '21458620', '21458610', '21435238', '21401312', '21349493', '21343766', '21333965', '21327678', '21231841', '21193140', '21183150', '21105547', '22453619', '20965482', '20714003', '20722791', '20691445', '20676543', '20604649', '20598284', '20434825', '20434084', '20370971', '22439056', '20350240', '20299162', '20142650', '20100362', '20093908', '20092157', '20024573', '19916709', '19910150', '19906020', '19896285', '19834721', '19788967', '19774390', '19766049', '19720688', '19708183', '19671272', '19653424', '19649551', '19646569', '19630552', '19268200', '19591552', '19565979', '19560111', '19482405', '19461423', '19415291', '19333610', '19277916', '19263062', '19249654', '19242709', '19240820', '19159878', '19155899', '19143577', '19120322', '20198790', '19104369', '19048278', '19035944', '19035943', '19003656', '18985368', '18979432', '18814534', '18757684', '18695809', '18669713', '18646163', '18639209', '18625174', '18607818', '18586189', '18569474', '18539070', '18515508', '18515507', '18509884', '18420204', '18395688', '18325688', '18271883', '18266886', '18251365', '18221925', '18205849', '18204265', '19445799', '18093747', '17826433', '17674241', '17604885', '17567427', '17547906', '17539324', '17499455', '17479052', '17470596', '17467591', '17466708', '17403415', '17403382', '17329511', '17323807', '17306661', '17291807', '17267826', '17219799', '17219371', '17128701', '17127495', '17099838', '17012447', '16966125', '16962532', '16949409', '16949408', '16941639', '16837930', '16817086', '16814218', '16733409', '16732773', '16731075', '16649037', '16645562', '16636770', '16579932', '16572912', '16546024', '16507949', '16504907', '16495824', '16449125', '16260505', '16154062', '16098885', '16098883', '16098873', '16098870', '16024160', '15999555', '15994610', '15970289', '15959984', '15950361', '15913881', '15870418', '15810716', '15809773', '15802413', '15802403', '15765455', '15730169', '15690659', '15663119', '15660183', '15646187', '15631857', '15577735', '15548393', '15516412', '15478054', '15467567', '15467562', '15346814', '15321542', '15221047', '15134158', '15051557', '15024575', '14990415', '14978867', '14766450', '14754688', '14719146', '14710105', '14710059', '14643035', '14596447', '14550836', '12887357', '12851755', '12762385', '12748479', '12738150', '12712111', '12710137', '12710134', '12583644', '12552417', '12552322', '12521771', '12516322', '12468168', '12439552', '12403282', '12362493', '12217231', '12152139', '12113968', '12000414', '11942886', '11932755', '11868640', '11803872', '11742596', '11715753', '11641674', '11552962', '11518907', '11392600', '11372798', '11349172', '11303195', '11279393', '11251483', '11159152', '11150473', '11102610', '11012126', '11005345', '11004370', '10838349', '10819834', '10664948', '10625261', '10561642', '10528949', '10432139', '10399764', '10394545', '10368486', '10362174', '10352050', '10190670', '10075214', '10063223', '9892890', '9840555', '9764621', '9447413', '9397104', '9290299', '9252256', '9084384', '9087899', '9065190', '9410530', '9289959', '9133821', '8885744', '8828318', '8828312', '8649679', '8742161', '8967265', '8545086', '8631101', '7617365', '8651437', '7869144', '7742185', '7825148', '7885655', '7826959', '7888844', '8058226', '7941987', '7987953', '8066836', '8233258', '8120853', '8377977', '8394617', '8336877', '8240610', '8480568', '8266153', '8465618', '1477014', '1396187', '1923169', '1930444', '1756706', '1878810', '2014077', '2008818', '2006963', '1885090', '1858497', '2399457', '2375331', '2366098', '2183106', '2187893', '2295272', '2591278', '2486193', '2729380', '2658595', '2709180', '2916609', '2627029', '3378690', '3336824', '3449781', '3601289', '3647123', '3568401', '3439447', '3329441', '3640354', '3635585', '3712363', '3812078', '4003466', '252538', '683626', '662240', '899743', '4919921', '5991714', '14292458', '13934372', '13910887', '13737833', '13687412', '13545489', '13546750', '14393685', '13075831', '18883163', '20289639']
postpartum haemorrhage	O72	10847	"postpartum haemorrhage"[All Fields] OR "postpartum hemorrhage"[MeSH Terms] OR ("postpartum"[All Fields] AND "hemorrhage"[All Fields]) OR "postpartum hemorrhage"[All Fields]	['32775647', '32771462', '32770781', '32769817', '32769652', '32768093', '32767971', '32764773', '32763833', '32763238', '32762169', '32760791', '32758858', '32757719', '32750300', '32748770', '32748189', '32737741', '32736746', '32729350', '32729130', '32728910', '32728328', '32727171', '32725913', '32725831', '32723320', '32718737', '32718424', '32718336', '32717429', '32714440', '32712227', '32704270', '32702860', '32695003', '32693095', '32692849', '32689772', '32687818', '32687226', '32685074', '32684914', '32684535', '32683187', '32683141', '32682444', '32677043', '32675764', '32668008', '32667171', '32666584', '32664760', '32664166', '32663297', '32662889', '32662700', '32662194', '32657828', '32656038', '32655919', '32654548', '32653751', '32653132', '32646431', '32645723', '32643042', '32633867', '32631122', '32629600', '32628404', '32620721', '32614979', '32613729', '32609374', '32609265', '32607258', '32607255', '32607000', '32602982', '32602168', '32600245', '32597269', '32594813', '32592695', '32591149', '32590881', '32590708', '32585393', '32584626', '32580981', '32578345', '32577790', '32575163', '32575159', '32570187', '32567418', '32565469', '32558038', '32554328', '32552190', '32550143', '32548173', '32547815', '32546975', '32546384', '32538012', '32531856', '32531415', '32530404', '32529673', '32527109', '32526613', '32525708', '32519906', '32518569', '32509991', '32503556', '32502277', '32498579', '32498005', '32496842', '32492523', '32492040', '32487154', '32480179', '32479129', '32478935', '32474192', '32473598', '32467764', '32466584', '32460227', '32459425', '32459418', '32459044', '32455467', '32455466', '32451824', '32449419', '32448353', '32448257', '32445065', '32439296', '32439242', '32437961', '32435067', '32434955', '32434579', '32431098', '32426852', '32425608', '32422467', '32422363', '32421737', '32421533', '32421401', '32418291', '32416880', '32416644', '32411467', '32410594', '32409926', '32404391', '32402601', '32395932', '32393199', '32387325', '32375692', '32375687', '32373341', '32372412', '32366138', '32365224', '32364638', '32360847', '32358968', '32357593', '32356929', '32352737', '32350871', '32341835', '32341832', '32335372', '32335351', '32334562', '32333062', '32330968', '32328103', '32325269', '32322584', '32319687', '32316772', '32313675', '32308864', '32308502', '32304887', '32299543', '32298332', '32296425', '32295544', '32295061', '32293318', '32293311', '32292615', '32292491', '32292469', '32287136', '32286658', '32286002', '32282380', '32281735', '32280941', '32273894', '32273281', '32272930', '32267645', '32256867', '32255952', '32252941', '32244032', '32233805', '32229254', '32228511', '32224823', '32223759', '32222796', '32218092', '32217429', '32211574', '32210499', '32208501', '32208130', '32207549', '32206439', '32205712', '32199584', '32193961', '32193012', '32188418', '32184677', '32184311', '32183846', '32183723', '32181033', '32180660', '32180491', '32176833', '32176000', '32175345', '32168287', '32168227', '32168220', '32166769', '32165087', '32162458', '32156768', '32154120', '32153953', '32151401', '32149754', '32145714', '32143721', '32140810', '32129278', '32129274', '32124511', '32124015', '32116782', '32116725', '32113061', '32110766', '32109467', '32109466', '32106972', '32106814', '32105335', '32102586', '32092664', '32089031', '32084572', '32082014', '32079031', '32078981', '32075794', '32074108', '32072610', '32071172', '32063946', '32057429', '32054453', '32053669', '32049861', '32047479', '32046459', '32046439', '32045718', '32045564', '32044017', '32044016', '32043686', '32041460', '32039467', '32039465', '32037288', '32037228', '32035676', '32033600', '32030716', '32030003', '32028505', '32028498', '32027674', '32026097', '32025934', '32025387', '32022745', '32021518', '32018044', '32013909', '32013532', '32012415', '32011478', '32010251', '32008659', '32008431', '32005192', '32004416', '32001855', '32000415', '31997624', '31994722', '31989289', '31988765', '31981510', '31980289', '31978436', '31978116', '31978100', '31977351', '31973755', '31956660', '31953772', '31948415', '31947568', '31945710', '31943125', '31938584', '31937285', '31931785', '31929313', '31929290', '31928263', '31928163', '31927326', '31918553', '31917139', '31912780', '31911740', '31908878', '31905409', '31901029', '31900124', '31894511', '31893076', '31892352', '31889954', '31889781', '31889467', '31887169', '31883276', '31880627', '31880589', '31880366', '31876346', '31875731', '31874212', '31867715', '31864320', '31864314', '31860472', '31859227', '31858381', '31856625', '31856330', '31853104', '31852150', '31851565', '31851555', '31844369', '31843157', '31842850', '31842795', '31841131', '31834005', '31831929', '31830299', '31829969', '31829844', '31829151', '31829139', '31829138', '31823446', '31823421', '31823367', '31820803', '31820494', '31818114', '31816433', '31815053', '31811971', '31811820', '31811462', '31809619', '31809447', '31808846', '31808272', '31808245', '31806073', '31805890', '31805880', '31804424', '31804227', '31801506', '31799724', '31799460', '31798900', '31788786', '31788230', '31782633', '31782629', '31781886', '31778210', '31778209', '31777736', '31775866', '31771534', '31767539', '31765408', '31764790', '31764759', '31764756', '31764745', '31764744', '31764735', '31762140', '31760401', '31759522', '31758550', '31756759', '31755559', '31754588', '31752570', '31749305', '31749303', '31749273', '31747136', '31744352', '31743178', '31743119', '31742142', '31736418', '31736069', '31730187', '31729076', '31728665', '31725142', '31725023', '31721897', '31721799', '31718817', '31718106', '31715671', '31709527', '31708151', '31703181', '31696851', '31695541', '31694768', '31694580', '31692783', '31691448', '31691015', '31689838', '31689824', '31687765', '31686419', '31684684', '31682790', '31680588', '31673478', '31671143', '31667040', '31666499', '31666447', '31664086', '31662015', '31655074', '31651818', '31651264', '31646140', '31642642', '31640604', '31637426', '31634242', '31632157', '31630600', '31625589', '31624793', '31623991', '31623631', '31619101', '31617685', '31615304', '31613066', '31608779', '31603858', '31603598', '31603530', '31602106', '31600195', '31599830', '31595781', '31594367', '31594083', '31593178', '31593177', '31590724', '31588769', '31587289', '31583797', '31583689', '31582329', '31580965', '31580963', '31580962', '31579979', '31578123', '31575778', '31575321', '31574543', '31574114', '31573669', '31570073', '31570023', '31568819', '31567472', '31567319', '31564182', '31558157', '31556455', '31550773', '31547856', '31544559', '31542103', '31542100', '31539391', '31537134', '31533649', '31531920', '31531254', '31529818', '31529662', '31529451', '31526598', '31520414', '31518436', '31517435', '31512230', '31510819', '31508263', '31503353', '31500580', '31490365', '31489975', '31489064', '31488469', '31484509', '31483935', '31480918', '31479772', '31478761', '31477229', '31477047', '31476931', '31475556', '31473635', '31469990', '31469866', '31469450', '31465468', '31464403', '31464250', '31452212', '31447988', '31446249', '31437195', '31433590', '31432919', '31421530', '31419212', '31416730', '31413428', '31412987', '31412756', '31410966', '31409569', '31409178', '31407359', '31406535', '31404048', '31403115', '31402309', '31400931', '31395229', '31392444', '31392235', '31391694', '31389295', '31376577', '31375358', '31371035', '31370813', '31368232', '31366586', '31362765', '31360157', '31355429', '31355425', '31354850', '31353178', '31350247', '31350167', '31349963', '31348529', '31347154', '31347150', '31345740', '31345408', '31345178', '31344664', '31340698', '31339172', '31338948', '31334846', '31334197', '31333292', '31331275', '31335010', '31326333', '31323218', '31322116', '31322016', '31312567', '31310750', '31309755', '31307939', '31307744', '31306161', '31304593', '31303082', '31303074', '31302261', '31296105', '31295414', '31292997', '31289071', '31286733', '31285175', '31285167', '31285133', '31284089', '31283618', '31281966', '31277130', '31276503', '31274261', '31269913', '31269603', '31269125', '31266559', '31262119', '31261546', '31258291', '31257973', '31253591', '31252314', '31247482', '31240693', '31238151', '31237747', '31235396', '31230991', '31230137', '31229429', '31227174', '31226298', '31223662', '31220416', '31216383', '31215298', '31206652', '31206379', '31204091', '31203386', '31202565', '31200930', '31195353', '31188323', '31185377', '31185036', '31179603', '31178639', '31174899', '31173748', '31170732', '31164260', '31155462', '31153930', '31153366', '31151887', '31148981', '31148979', '31148191', '31145473', '31145165', '31143789', '31141161', '31139461', '31138430', '31135727', '31134574', '31131884', '31131486', '31129559', '31128974', '31127719', '31127175', '31126430', '31122540', '31122519', '31110971', '31107984', '31106388', '31105080', '31103529', '31103283', '31095813', '31093297', '31092887', '31090183', '31087316', '31086451', '31084817', '31083737', '31081140', '31079705', '31078933', '31078743', '31078299', '31076854', '31075863', '31074171', '31072967', '31071142', '31071074', '31067245', '31059110', '31056305', '31055843', '31051417', '31049950', '31048444', '31047831', '31047092', '31046694', '31045634', '31045432', '31044760', '31040070', '31038901', '31038159', '31032969', '31032882', '31032156', '31031368', '31031027', '31023119', '31023116', '31021937', '31020886', '31019627', '31013386', '31013248', '31011712', '31010557', '31010345', '31006292', '31001814', '30999793', '30999790', '30997164', '30994929', '30992155', '30991434', '30991433', '30989788', '30988616', '30983709', '30983451', '30983445', '30981726', '30981725', '30969640', '30967289', '30961402', '30957663', '30957590', '30956984', '30950521', '30950513', '30950047', '30947286', '30946336', '30942012', '30941817', '30940373', '30940372', '30939360', '30938581', '30938004', '30938000', '30936753', '30933400', '30931665', '30931329', '30926738', '30925890', '30924538', '30924534', '30919702', '30917720', '30916507', '30915873', '30910545', '30910143', '30910133', '30905853', '30904329', '30901144', '30898659', '30897283', '30895582', '30895253', '30894102', '30889339', '30888250', '30885916', '30885297', '30882671', '30880920', '30875679', '30873809', '30872188', '30870332', '30870276', '30868552', '30867216', '30867028', '30866898', '30866846', '30865585', '30864964', '30854569', '30852583', '30852533', '30850320', '30849686', '30849358', '30849356', '30849353', '30843401', '30836810', '30834958', '30831006', '30829674', '30827815', '30827075', '30825327', '30821683', '30821559', '30821181', '30817905', '30817563', '30815867', '30815581', '30814807', '30813967', '30811810', '30807764', '30804281', '30803707', '30801948', '30801731', '30801657', '30790331', '30784827', '30784635', '30771606', '30771263', '30767210', '30763015', '30762871', '30759136', '30755549', '30755315', '30754073', '30753901', '30753232', '30744576', '30741809', '30741050', '30737983', '30734267', '30730011', '30727759', '30723900', '30716284', '30704334', '30691692', '30686375', '30685429', '30685218', '30682599', '30682365', '30680033', '30672197', '30671924', '30667050', '30665745', '30664552', '30663943', '30663270', '30663200', '30659578', '30658605', '30653138', '30651844', '30651015', '30647223', '30646863', '30645062', '30646423', '30646359', '30640122', '30638485', '30638472', '30637057', '30636832', '30636794', '30633920', '30633417', '30632844', '30630804', '30626251', '30626246', '30625154', '30616865', '30616017', '30614315', '30608007', '30606246', '30597521', '30594227', '30592588', '30591577', '30585835', '30585098', '30583094', '30582753', '30581787', '30580550', '30578146', '30578145', '30578144', '30575462', '30575014', '30573478', '30571397', '30569545', '30566999', '30565213', '30564929', '30557350', '30554474', '30551126', '30545555', '30545554', '30545551', '30545402', '30543683', '30543618', '30543126', '30542794', '30522458', '30531567', '30531566', '30528091', '30527516', '30527080', '30527079', '30526169', '30525956', '30518368', '30506875', '30506558', '30506157', '30503400', '30503399', '30517142', '30514326', '30511744', '30511192', '30510872', '30509680', '30508911', '30499283', '30498374', '30487496', '30481760', '30477449', '30476677', '30471891', '30465458', '30463831', '30463821', '30463522', '30461695', '30461691', '30461153', '30460693', '30458426', '30453812', '30447073', '30445917', '30443434', '30439318', '30439317', '30431154', '30428734', '30426808', '30423621', '30420169', '30414603', '30414270', '30413916', '30412786', '30411804', '30411326', '30411318', '30411314', '30409345', '30406706', '30402435', '30399095', '30396679', '30396218', '30394344', '30394159', '30392649', '30391443', '30390462', '30388601', '30387124', '30386992', '30385209', '30379320', '30376226', '30373537', '30372778', '30368768', '30366887', '30366116', '30365539', '30362110', '30361866', '30361400', '30357810', '30357496', '30355293', '30354858', '30353602', '30348029', '30347486', '30347406', '30347298', '30346950', '30345385', '30342667', '30342650', '30342555', '30340602', '30339312', '30338236', '30337762', '30336973', '30332377', '30329233', '30328636', '30326970', '30326927', '30325495', '30322667', '30321014', '30318981', '30317902', '30316714', '30315886', '30312189', '30312178', '30312176', '30305154', '30305108', '30305058', '30304425', '30303459', '30299344', '30298532', '30293949', '30291484', '30291483', '30288846', '30287526', '30285971', '30285948', '30285831', '30285758', '30281778', '30270695', '30269128', '30268103', '30266818', '30265674', '30264508', '30257588', '30256808', '30256796', '30254448', '30253452', '30252860', '30246877', '30245260', '30244191', '30239732', '30238332', '30235743', '30232977', '30232250', '30230396', '30225686', '30224843', '30224839', '30215480', '30211952', '30208504', '30207061', '30204701', '30204691', '30204620', '30202630', '30202626', '30202625', '30202518', '30198918', '30193618', '30189766', '30186710', '30184557', '30181338', '30179854', '30177431', '30177430', '30177038', '30176758', '30176623', '30175466', '30174971', '30174954', '30172662', '30171846', '30170864', '30170439', '30168198', '30165561', '30159918', '30158271', '30157787', '30154858', '30153431', '30152420', '30151390', '30138688', '30138451', '30134138', '30134136', '30131261', '30128870', '30124475', '30122573', '30122562', '30122082', '30119630', '30113460', '30109750', '30107163', '30105267', '30104819', '30098745', '30097224', '30096215', '30095778', '30095761', '30091831', '30089070', '30088673', '30087863', '30083486', '30078342', '30078255', '30064686', '30062383', '30062382', '30062019', '30061801', '30059363', '30059130', '30058639', '30057837', '30057367', '30056389', '30055125', '30050708', '30048434', '30046254', '30042144', '30039871', '30033782', '30032876', '30032525', '30032271', '30030237', '30029634', '30025868', '30025661', '30017679', '30017676', '30017675', '30016929', '30016336', '30016194', '30015366', '30014373', '30012037', '30010997', '30009547', '30007800', '30004358', '30002208', '29999981', '29998037', '29996603', '29996296', '29995745', '29992067', '29989178', '29989156', '29985887', '29985843', '29985732', '29984712', '29981576', '29980637', '29979403', '29974589', '29974568', '29971190', '29967704', '29962865', '29959745', '29956300', '29949473', '29948171', '29945657', '29945640', '29945633', '29945475', '29944777', '29944664', '29944523', '29940659', '29940149', '29939263', '29935806', '29934136', '29932488', '29932362', '29930433', '29923308', '29920912', '29916110', '29915888', '29915441', '29913541', '29909749', '29909723', '29901928', '29896000', '29895997', '29895276', '29890966', '29890882', '29889769', '29889761', '29889745', '29889742', '29886805', '29884097', '29884076', '29883918', '29883521', '29883040', '29882344', '29880177', '29880163', '29880160', '29880159', '29879947', '29879945', '29879293', '29877601', '29877589', '29876928', '29875869', '29875538', '29871663', '29866414', '29855270', '29854514', '29851793', '29851117', '29848185', '29843627', '29808954', '29808429', '29797074', '29796270', '29796155', '29791997', '29787638', '29787407', '29785465', '29785142', '29779208', '29777348', '29777276', '29776841', '29774596', '29770557', '29764416', '29763164', '29759258', '29757130', '29753568', '29752934', '29752389', '29747267', '29747143', '29744974', '29743045', '29742294', '29742079', '29741208', '29733839', '29732978', '29729522', '29728153', '29727829', '29726792', '29725376', '29724141', '29723346', '29720744', '29720114', '29719929', '29718920', '29718864', '29717296', '29712515', '29704394', '29700898', '29699420', '29697558', '29693726', '29692958', '29686554', '29681937', '29681506', '29681191', '29674368', '29673673', '29669438', '29669303', '29667848', '29666681', '29665668', '29664053', '29660298', '29660186', '29656684', '29652744', '29642724', '29641227', '29636245', '29635951', '29635659', '29630290', '29630190', '29628615', '29626141', '29623551', '29623224', '29622362', '29621917', '29619936', '29614445', '29609191', '29607234', '29605869', '29604547', '29603742', '29595030', '29577789', '29577780', '29575615', '29573720', '29570918', '29570453', '29569396', '29564311', '29564255', '29563051', '29561462', '29561284', '29558233', '29558231', '29557226', '29553630', '29540895', '29540891', '29540412', '29537315', '29535949', '29535559', '29533864', '29532438', '29526146', '29521849', '29519602', '29515748', '29515744', '29514533', '29514526', '29514352', '29512232', '29510809', '29510717', '29507022', '29506014', '29505656', '29505447', '29499526', '29490690', '29490682', '29490413', '29486851', '29485970', '29485720', '29485679', '29485563', '29484209', '29483785', '29482880', '29482706', '29480925', '29479111', '29478361', '29476390', '29470273', '29468685', '29463076', '29462500', '29462114', '29458905', '29458283', '29458216', '29455618', '29455162', '29454871', '29447245', '29444779', '29438078', '29435767', '29431100', '29424871', '29422154', '29422014', '29417606', '29409456', '29404775', '29401189', '29401080', '29393607', '29392798', '29391291', '29390934', '29389542', '29389529', '29389494', '29384976', '29384593', '29383061', '29381511', '29380357', '29379246', '29377131', '29374881', '29359377', '29355793', '29353029', '29351865', '29350753', '29348050', '29346134', '29343416', '29336477', '29334705', '29331236', '29330842', '29326182', '29325324', '29324608', '29323608', '29320553', '29318985', '29318575', '29312522', '29310618', '29309921', '29307277', '29305372', '29303230', '29301455', '29298715', '29297413', '29297412', '29297409', '29297390', '29297380', '29296713', '29296712', '29290522', '29289550', '31610983', '29288320', '29280473', '29280171', '29275264', '29273378', '29271485', '29271378', '29270940', '29270754', '29264934', '29260534', '29259042', '29258932', '29258541', '29258478', '29252201', '29251025', '29245338', '29245268', '29241928', '29241909', '29241907', '29241383', '29234680', '29224889', '29224660', '29223625', '29221635', '29219937', '29218129', '29217972', '29216770', '29215522', '29212457', '29207784', '29207419', '29202781', '29198848', '29197653', '29194244', '29187935', '29187511', '29187156', '29185249', '29184859', '29181330', '29179683', '29178885', '29169973', '29166819', '29166440', '29165138', '29162962', '29159943', '29157035', '29156486', '29153952', '29153848', '29151071', '29150744', '29148634', '29145299', '29143329', '29141679', '29138035', '29137030', '29136018', '29132342', '29129501', '29127939', '29126600', '29124344', '29122786', '29122557', '29121548', '29121434', '29114262', '29113879', '29113877', '29113875', '29113517', '29112646', '29109640', '29109629', '29107951', '29106356', '29103887', '29103577', '31020067', '29102811', '29100880', '29096631', '29094898', '29085678', '31723654', '29082792', '29080398', '29080306', '29078777', '29076233', '29073923', '29067758', '29067679', '29065752', '29065730', '29065701', '20301464', '29063901', '29059645', '29057687', '29056469', '29052024', '29050063', '29047135', '29044353', '29043436', '29041843', '29040004', '29037484', '29037483', '29037097', '29036203', '29034750', '29033113', '29030722', '29027315', '29026470', '29025850', '29025450', '29018791', '29017741', '29017359', '29016494', '29016490', '28994559', '28993867', '28990187', '28990078', '28989925', '28988745', '28986709', '28980958', '28980957', '28980956', '28980955', '28980954', '28980953', '28979649', '28979638', '28971803', '28969481', '28969328', '28969322', '28969312', '28965438', '28963690', '32188223', '28960148', '28959456', '28956137', '28954835', '28954732', '28954447', '28953615', '28953570', '28948341', '28937571', '28937566', '28934089', '28932882', '28930860', '28930372', '28929283', '28928192', '28927736', '28927733', '28918461', '28913126', '28905356', '28903630', '28901788', '28899732', '28898688', '28898615', '28893211', '28892982', '28891878', '28889781', '28889775', '28889193', '28887845', '28886702', '28886034', '28885783', '28885411', '28885402', '28884652', '28884585', '28882580', '28882128', '28881415', '28881046', '28879437', '28877675', '28874123', '28864699', '28864336', '28864269', '28858899', '28857124', '28855779', '28852530', '28851168', '28851167', '28851166', '28849957', '28847038', '28842126', '28841838', '28838805', '28838005', '28838004', '28835939', '28833097', '28833082', '28832373', '28826360', '28824807', '28823192', '28821837', '28819941', '28816816', '28816806', '28816712', '28786248', '28786247', '28805614', '28805341', '28801323', '28800668', '28799276', '28798930', '28797187', '28793827', '28787749', '28782399', '28781129', '28780836', '28778291', '28778037', '28776639', '28771291', '28765661', '28765609', '28761227', '28761208', '28756581', '28755459', '28755170', '28754161', '28749853', '28748338', '28748337', '28747212', '28742677', '28742671', '28740434', '28738295', '28737252', '28728522', '28728102', '28723784', '28721929', '28720232', '28718098', '28715942', '28713150', '28708975', '28707761', '28707719', '28707488', '28706365', '28706102', '28705158', '28703925', '28699161', '28697534', '28697107', '28697055', '28696959', '28695030', '28694344', '28692181', '28692173', '28689623', '28689622', '28685040', '28683806', '28683512', '28681676', '28680467', '28676965', '28676403', '28675429', '28675419', '28673342', '28669620', '28658851', '28653615', '28649775', '28649764', '28647961', '28647816', '28646558', '28646142', '28643664', '28640786', '28635529', '28635373', '28635013', '28632353', '28632347', '28631122', '28629440', '28629246', '28629237', '28625299', '28625281', '28622635', '28618175', '28615049', '28613001', '28610569', '28610468', '20301668', '28605943', '28600032', '28594775', '28591973', '28591673', '28591672', '28590768', '28589477', '28584742', '28584040', '28583092', '28582361', '28580064', '28578171', '28577390', '28577352', '28570643', '28569213', '28569134', '28567318', '28561253', '28559097', '28558661', '28553730', '28553036', '28552871', '28551762', '28551064', '28549627', '28549439', '28548570', '28547269', '28545266', '28544019', '28535940', '28534017', '28532287', '28532262', '28532255', '28528140', '28526143', '28526027', '28522320', '28514959', '28508390', '28506946', '28502758', '28502190', '28501265', '28500780', '28499533', '28499381', '28498927', '28497007', '28497006', '28492980', '28491172', '28491165', '28491124', '28487769', '28486381', '28484667', '28479288', '28479286', '28479074', '28475239', '28471964', '28471130', '28471117', '28467617', '28466102', '28461767', '28460634', '28460079', '28459723', '28456509', '30787772', '30549967', '28452133', '28439387', '28439335', '28432791', '28432736', '28432715', '28432074', '28429722', '28429442', '28424199', '28422884', '28421908', '28421856', '28421545', '28420911', '28420512', '28416339', '28414983', '28413832', '28409600', '28403951', '28403929', '28401537', '28400305', '28399640', '28398928', '28397667', '28389056', '28384942', '28384337', '28369818', '28368799', '28367647', '28366073', '30254884', '29911829', '28357885', '28356662', '28355654', '28355242', '28353362', '28351386', '28351025', '28347550', '28338231', '28335653', '28332220', '28330533', '28329897', '28324223', '28323673', '28323672', '28322776', '28321338', '28320031', '28319430', '28317421', '28317031', '28306583', '28304315', '28302085', '28295759', '28295136', '28292635', '28292361', '28292131', '28292098', '28292059', '28291126', '28290978', '28290956', '28286684', '28284877', '28283263', '28282770', '28279445', '28277324', '28274173', '30363277', '28272076', '28270117', '28264207', '28262755', '28262242', '28262158', '28260290', '28255383', '28253206', '28251148', '28250966', '28247418', '28245191', '28242967', '28241386', '28238320', '28236647', '28236342', '28235177', '28234894', '28231636', '28229990', '28221242', '28219621', '28218216', '28217667', '29871245', '28213059', '28212181', '28209484', '28207596', '28207498', '28198084', '28196269', '28195653', '28190262', '28189983', '28188959', '28182756', '28182668', '28181995', '28181672', '28176919', '28169855', '28167311', '28165183', '28164296', '28164285', '28159134', '28153661', '28151819', '28149307', '28146335', '28140723', '28140705', '28134671', '28133615', '28132428', '28131345', '28131117', '28129900', '28124015', '28121643', '28120544', '28120541', '28118763', '28109894', '28107771', '28107460', '28099786', '28099763', '28099749', '28099721', '28099712', '28099290', '28098341', '28091425', '28090643', '28090594', '28090230', '28088242', '28088109', '28088108', '28086822', '28079779', '28079778', '28072700', '28071357', '28068990', '28068945', '28068852', '28065219', '28052283', '28050900', '28050332', '28040151', '28040124', '28040121', '28038901', '29949271', '29746031', '29714858', '29492442', '28029224', '28028148', '28027700', '28024660', '28012808', '28010050', '28009124', '28009117', '28007188', '28007187', '28007079', '28006009', '28005272', '28004764', '28004170', '28002983', '28002642', '28002310', '28002305', '27999514', '27994260', '27993924', '27993911', '27991742', '27988255', '27987348', '27987342', '27986692', '27986309', '27986181', '27981747', '27981745', '27981719', '27977018', '27976656', '27975099', '27960569', '27955845', '27942344', '27939468', '27938796', '27926905', '27923344', '27923319', '27911959', '27907939', '27904165', '27901638', '27901551', '27895930', '27892433', '27891406', '27890467', '27886341', '27885797', '27885447', '27883237', '27881104', '27880841', '27876367', '27874995', '27871550', '27856386', '27855529', '27855051', '27853321', '27852140', '27846877', '27844497', '27843520', '27843354', '27840144', '27836091', '27836005', '27831835', '27829878', '27825028', '27824773', '27824763', '27824759', '27824310', '27823918', '27822105', '27821986', '27821082', '27819553', '27816269', '27816150', '27812783', '27805263', '27787286', '27661402', '27799851', '27795627', '27701915', '27607406', '30226709', '29903075', '29334028', '27793112', '27793111', '27792988', '27790523', '27790522', '27788743', '27788742', '27349293', '27787232', '27785900', '27527990', '27781401', '27780708', '27780267', '27741203', '27741180', '27699730', '27699729', '27648611', '27449694', '27663913', '27118678', '27762324', '27756175', '27677547', '27567564', '27545958', '27262727', '27755601', '27752158', '26374444', '27743699', '27732984', '30984823', '27726918', '27726304', '27726298', '27725424', '27724946', '27723068', '27719779', '27719678', '27718301', '27718278', '27716789', '27709825', '27705186', '27704721', '27704714', '27701158', '27699997', '27698519', '27691987', '27690727', '27687389', '27683268', '27679953', '27678283', '27666501', '27666099', '27665305', '27661629', '27661628', '27661626', '27659552', '27658564', '27658215', '27651611', '27651609', '27651584', '27651579', '27651571', '27648256', '27647787', '27646587', '27637445', '27637098', '27636577', '27635332', '27635271', '27634662', '27633514', '27631601', '27631446', '27631089', '27630752', '27624996', '27624841', '27623496', '27618767', '27616611', '27615527', '27614051', '27612530', '27612214', '27609734', '27607864', '27606778', '27599604', '27599602', '27599183', '27598045', '27596720', '27593398', '27592694', '27592155', '27589899', '27589544', '27583841', '27581586', '27581343', '27578054', '30512286', '30475477', '30383947', '30383936', '30358322', '30351592', '29424975', '27569024', '27567670', '27567362', '27566217', '27561937', '27561936', '27561935', '27560802', '27558956', '27557930', '27557476', '27552986', '27550418', '27549142', '27543151', '27536161', '27535339', '27535233', '27531340', '27530220', '27526872', '27525373', '27521882', '27516824', '27514297', '27512800', '27512125', '27503214', '27500501', '27500175', '27495904', '27494244', '27488384', '27487605', '27487595', '27486714', '27486276', '27483722', '27482332', '27482138', '27476248', '30408376', '27464408', '27461118', '27460955', '27460158', '27459638', '27456310', '27455399', '27454713', '27451401', '27451396', '27450867', '27449688', '27444972', '27443376', '27443374', '27443100', '27442353', '27440598', '27439624', '27431424', '27427867', '27427491', '27424615', '27424373', '27423315', '27422570', '27418225', '27413718', '27408694', '27406639', '27405790', '27405683', '27405677', '27405400', '27398704', '27396218', '27395562', '27395381', '27386763', '27386616', '27386343', '27386133', '27375719', '27367285', '27366554', '27366335', '27364858', '27359291', '27357199', '30044905', '30011174', '29470898', '29236430', '27354921', '27353510', '27352737', '27350713', '27350226', '27343332', '27343330', '27343316', '27338505', '27337854', '27328508', '27328504', '27326416', '27322665', '27320948', '27315398', '27311167', '27306294', '27306292', '27306070', '27304659', '27304653', '27302330', '27298665', '27290833', '27289488', '27288648', '27281301', '27280958', '27279562', '27277545', '27275795', '27275340', '27275227', '27268514', '27268381', '27267375', '27265594', '27264478', '27262941', '27262500', '27260690', '27252045', '27250867', '29139630', '27240153', '27240095', '27239976', '27235631', '27233812', '27229338', '27227230', '27227219', '27225965', '27225817', '27216952', '27210068', '27209560', '27208406', '27207982', '27197937', '27196084', '27195637', '27188698', '27187008', '27184441', '27181089', '27180280', '27180273', '27167604', '27163305', '27160376', '27159749', '27158098', '27156153', '27155904', '27155903', '27147768', '27145132', '27138666', '27135956', '27132412', '27126671', '27125421', '27125401', '27124951', '27121907', '27116981', '27114665', '27111645', '27106967', '27101270', '27101268', '27100376', '27090601', '27090217', '27089951', '27085981', '27081223', '27080710', '27079467', '27078125', '27075384', '27075198', '27073870', '27071803', '27066281', '27062151', '27060438', '27055802', '27054942', '27054929', '27052970', '27050823', '27048845', '27048035', '27048009', '27048008', '28588921', '28588919', '27044922', '27043439', '27042768', '27036886', '27034862', '27033716', '27032858', '27032741', '27032510', '27031709', '27031055', '27030494', '30276280', '27028301', '27026776', '27018464', '27016348', '27013516', '27012654', '27010407', '27007079', '27006180', '27004917', '27004387', '27003671', '27002785', '27001236', '27000786', '26995947', '26993516', '26990157', '26988231', '26980230', '26976991', '26975125', '26972931', '26971258', '26969649', '26963752', '26960583', '26959199', '26959198', '26957702', '26955831', '26953615', '26952582', '26952348', '26952346', '26948304', '26944653', '26944256', '26940909', '26940081', '26939334', '26938211', '26935443', '26935143', '26931788', '26931478', '26937538', '26929872', '26928792', '26925224', '26924911', '26921477', '26918866', '26918201', '26917474', '26916724', '26915251', '26914903', '26903699', '26902704', '26901399', '26901161', '26899903', '26899183', '26897924', '26897914', '26894802', '26894094', '26892695', '26889119', '26887878', '26887349', '26886170', '26886088', '26885120', '26884759', '26884686', '26880019', '26879304', '26875586', '26874663', '26873740', '26866717', '26863333', '26862725', '26860761', '26856354', '26855508', '26855096', '26852254', '26851050', '26850983', '26849472', '26847944', '26846870', '26846599', '26840780', '26832818', '26830511', '26827159', '26826046', '26823208', '26821716', '26821645', '26820698', '26819169', '26818168', '26817527', '26817341', '26816300', '26816219', '26810108', '26807799', '26806693', '26804035', '26797194', '26796
other maternal diseases classifiable elsewhere but complicating pregnancy, childbirth and the puerperium	O99	0	other[All Fields] AND ("mothers"[MeSH Terms] OR "mothers"[All Fields] OR "maternal"[All Fields]) AND ("disease"[MeSH Terms] OR "disease"[All Fields] OR "diseases"[All Fields]) AND classifiable[All Fields] AND elsewhere[All Fields] AND ("pregnancy complications"[MeSH Terms] OR ("pregnancy"[All Fields] AND "complications"[All Fields]) OR "pregnancy complications"[All Fields] OR ("complicating"[All Fields] AND "pregnancy"[All Fields]) OR "complicating pregnancy"[All Fields]) AND ("parturition"[MeSH Terms] OR "parturition"[All Fields] OR "childbirth"[All Fields]) AND ("postpartum period"[MeSH Terms] OR ("postpartum"[All Fields] AND "period"[All Fields]) OR "postpartum period"[All Fields] OR "puerperium"[All Fields])	[]

### Sheet: path_info
path_name	abbrev	mesh_id	path_count	path_query	path_PMIDs
Human Polyomavirus BKV	BKV	bk virus	3535	("bk virus"[MeSH Terms] OR ("bk"[All Fields] AND "virus"[All Fields]) OR "bk virus"[All Fields] OR ("human"[All Fields] AND "polyomavirus"[All Fields] AND "bkv"[All Fields]) OR "human polyomavirus bkv"[All Fields]) OR BKV[All Fields] OR ("bk virus"[MeSH Terms] OR ("bk"[All Fields] AND "virus"[All Fields]) OR "bk virus"[All Fields])	['32770046', '32762707', '32754804', '32753633', '32752005', '32751885', '32751869', '32751274', '32744404', '32743534', '32741665', '32741096', '32730143', '32727091', '32717675', '32717533', '32711848', '32697329', '32681182', '32677729', '32676772', '32670600', '32668411', '32657543', '32655043', '32646294', '32645906', '32639410', '32637454', '32630275', '32614859', '32611496', '32611487', '32608543', '32603480', '32602954', '32601093', '32599557', '32594100', '32592342', '32588533', '32586983', '32580389', '32575588', '32574444', '32556543', '32554053', '32552624', '32545649', '32533451', '32533071', '32532102', '32526327', '32517159', '32515087', '32511533', '32511461', '32504925', '32490761', '32478856', '32462794', '32459397', '32455957', '32455043', '32450055', '32443675', '32437071', '32429099', '32423144', '32418202', '32417488', '32412694', '32407579', '32402991', '32402452', '32395331', '32392864', '32391647', '32374880', '32374472', '32372431', '32370265', '32366324', '32352851', '32351035', '32342614', '32340172', '32339250', '32332846', '32329458', '32324824', '32323406', '32320380', '32316189', '32314173', '32314041', '32304348', '32301508', '32276841', '32276388', '32243104', '32241081', '32238294', '32229239', '32229236', '32224816', '32221706', '32188744', '32176953', '32155986', '32143894', '32132200', '32128960', '32124265', '32112710', '32111385', '32107444', '32107364', '32106598', '32097686', '32091486', '32082691', '32080753', '32075537', '32061424', '32060513', '32056495', '32029407', '32025839', '32022411', '32017958', '32017470', '32017270', '32016376', '32014346', '32012272', '32008495', '32004700', '31997082', '31994787', '31994295', '31986366', '31981424', '31978278', '31970917', '31960795', '31959107', '31956413', '31944613', '31944495', '31942610', '31941820', '31930750', '31927102', '31924245', '31914780', '31911182', '31908501', '31901184', '31896595', '31894881', '31891401', '31886468', '31883425', '31876431', '31867602', '31858227', '31855534', '31852035', '31851312', '31840433', '31834883', '31819179', '31818677', '31815337', '31813095', '31801449', '31798562', '31797495', '31796812', '31796106', '31793242', '31791012', '31769221', '31766701', '31765920', '31765056', '31760721', '31760720', '31759262', '31747169', '31744480', '31734995', '31732215', '31711578', '31711393', '31682228', '31679637', '31670651', '31668195', '31663613', '31658533', '31657100', '31654479', '31652670', '31650954', '31649077', '31644555', '31634324', '31629228', '31628837', '31625858', '31621133', '31621066', '31619295', '31615434', '31615131', '31605447', '31594160', '31587440', '31567736', '31566588', '31563146', '31559731', '31556235', '31554674', '31554671', '31548852', '31544324', '31542066', '31535918', '31533779', '31533282', '31529778', '31520221', '31517819', '31516781', '31507586', '31505316', '31484213', '31479201', '31477425', '31474531', '31474292', '31472448', '31470994', '31469438', '31430388', '31422455', '31422199', '31414630', '31414546', '31411551', '31410940', '31408582', '31400049', '31399166', '31399160', '31394776', '31389404', '31385635', '31382583', '31381232', '31380705', '31372739', '31369519', '31365568', '31361395', '31359471', '31355784', '31336246', '31335779', '31324180', '31324134', '31322786', '31321678', '31317116', '31309320', '31306544', '31302370', '31300905', '31296835', '31273924', '31260552', '31255803', '31252545', '31249249', '31249243', '31249223', '31248180', '31235796', '31233656', '31228095', '31226933', '31220412', '31209897', '31202434', '31191064', '31186948', '31176361', '31160292', '31159757', '31152561', '31152476', '31142673', '31131830', '31128324', '31105020', '31103456', '31101184', '31101182', '31101113', '31100359', '31097352', '31089288', '31087275', '31087190', '31084921', '31075667', '31071208', '31056251', '31054192', '31052269', '31046667', '31043526', '31027892', '31027885', '31024575', '31012777', '30995893', '30993823', '30986626', '30983757', '30981394', '30978953', '30961466', '30958614', '30949528', '30947729', '30940465', '30935399', '30916861', '30909983', '30907978', '30904055', '30896679', '30879591', '30879581', '30879539', '30872350', '30869132', '30866136', '30866070', '30859620', '30847205', '30833775', '30831627', '30828430', '30824324', '30811872', '30807732', '30801548', '30790106', '30778805', '30777534', '30777529', '30777522', '30771597', '30770651', '30769026', '30755622', '30746369', '30737303', '30730102', '30728261', '30715336', '30712328', '30711618', '30707648', '30707175', '30692077', '30680753', '30674273', '30673031', '30671655', '30670030', '30661898', '30651176', '30649366', '30640964', '30624811', '30620752', '30619688', '30609063', '30606159', '30605908', '30601739', '30601738', '30590693', '30588968', '30587842', '30583705', '30579967', '30577207', '30565748', '30539254', '30537648', '30529638', '30526816', '30518978', '30518924', '30501736', '30501589', '30515818', '30488644', '30476254', '30454921', '30451996', '30447046', '30415516', '30393132', '30390301', '30382871', '30381503', '30359733', '30348290', '30346375', '30343190', '30335851', '30332435', '30328951', '30328466', '30320619', '30318784', '30316383', '30316361', '30307117', '30305184', '30304652', '30302521', '30297686', '30295285', '30293321', '30287227', '30281815', '30268912', '30267610', '30242026', '30241529', '30234366', '30231168', '30224577', '30223850', '30213228', '30208262', '30200237', '30188350', '30187143', '30175491', '30158742', '30149603', '30146343', '30146025', '30136921', '30132758', '30130322', '30129284', '30126042', '30124906', '30122653', '30111425', '30102820', '30097416', '30084406', '30076973', '30074295', '30072213', '30054024', '30052479', '30050097', '30048396', '30048392', '30047089', '30031450', '30026258', '30021128', '30015427', '30014613', '29999588', '29992742', '29983984', '29980185', '29974255', '29974232', '29971212', '29970763', '29968911', '29968408', '29950240', '29948377', '29931826', '29901220', '29900673', '29899970', '29897310', '29896858', '29880379', '29880378', '29877065', '29877001', '29871774', '29866032', '29863293', '29860340', '29854304', '29847105', '29809315', '29800505', '29797766', '29797677', '29797613', '29796578', '29787887', '29776868', '29774593', '29766776', '29765170', '29765141', '29752413', '29750672', '29748530', '29746834', '29746472', '29745896', '29731098', '29731069', '29725592', '29706532', '29705913', '29691704', '29688849', '29679773', '29679772', '29676018', '29668077', '29665173', '29661424', '29654658', '29642411', '29642056', '29632550', '29626241', '29619905', '29615025', '29614611', '29599935', '29582163', '29579827', '29569045', '29567951', '29562663', '29536637', '29518695', '29502047', '31245786', '29480356', '29467143', '29467142', '29466724', '29464201', '29464200', '29460539', '29458134', '29456214', '29451655', '29447282', '29435709', '29430700', '29425515', '29420808', '29414185', '29411124', '29407295', '29399747', '29394515', '29388318', '29374909', '29374036', '29369973', '29366869', '29350181', '29330387', '29315820', '29312862', '29307089', '29305551', '29305091', '29297965', '30863521', '29287698', '29277885', '29275541', '29267352', '29260318', '29257793', '29257122', '29222360', '29212520', '29205775', '29191533', '29191172', '29190347', '29165219', '29156086', '29152583', '29143415', '29109715', '29106916', '29104861', '29099746', '29099505', '29098656', '29091757', '29086461', '29064575', '29064181', '29064138', '29044559', '29042457', '29038152', '29032062', '29020348', '28986851', '28980390', '28954487', '28942429', '28933173', '28927823', '28923623', '28915452', '28904428', '28902772', '28867309', '28865164', '32258737', '28836899', '28834032', '28821363', '28815213', '28801294', '28784308', '28783452', '28778362', '28757888', '28751760', '28743447', '28735997', '28734583', '28727230', '28722139', '28702160', '28699337', '28674583', '28670579', '28665480', '28655392', '28650084', '28647211', '28637388', '28621755', '28617169', '28609473', '28601677', '28598058', '28591758', '28576905', '28574826', '28573189', '28562595', '28559150', '28557148', '28554738', '28553047', '28538243', '28536123', '28535782', '28527410', '28516112', '28512328', '28510315', '28509373', '28509156', '28492728', '28480300', '28480121', '28472480', '28471873', '28460546', '28457399', '28452096', '28443094', '28438210', '28434897', '28422412', '28419633', '28415933', '28405598', '28399927', '28392330', '28371308', '28371243', '28355579', '28340828', '28340807', '28326672', '28326104', '28321224', '28298471', '28295760', '28295503', '28280692', '28273393', '28265581', '28260458', '28258601', '28247521', '28247238', '28242482', '28237875', '28230645', '28221173', '28218753', '28211192', '28209721', '28207975', '28199755', '28191298', '28189092', '28177804', '28160729', '28160087', '28151406', '28150409', '28137206', '28129450', '28128912', '28128720', '28113048', '28100494', '28083990', '28083862', '28082148', '28078064', '28073178', '28053213', '28039910', '31042631', '28036142', '28030755', '28019062', '28007703', '27982631', '27974546', '27938318', '27932159', '27925350', '27919133', '27914897', '27910187', '27872831', '27862740', '27862417', '27854236', '27852673', '27843080', '27826043', '27821629', '27798510', '27807073', '27805505', '27800693', '27799969', '27630227', '27581987', '27122351', '27516136', '27273900', '27777772', '27632373', '27772622', '27686031', '27391196', '27755502', '27647675', '27762478', '27759557', '27622599', '27615506', '27073167', '27742286', '27737395', '27737383', '27726799', '27723787', '27718431', '27717279', '27705933', '27696719', '27683810', '27683628', '27668162', '27668154', '27667772', '27653963', '27639176', '27633952', '27632156', '27631127', '27623839', '27607028', '27607027', '27606351', '27598279', '27595281', '27573493', '27546780', '27545820', '27532453', '27513204', '27501263', '27500467', '27500256', '27496456', '27467016', '27465580', '27464945', '27464624', '27455198', '27448566', '27447291', '27433463', '27411570', '27391197', '27385654', '27381292', '27364410', '27364115', '27358792', '27349008', '27342655', '27338010', '27317859', '27310008', '27287743', '27278550', '27277862', '27269231', '27267780', '27266589', '27257795', '27251361', '27234769', '27234768', '27232933', '27228054', '27226063', '27199472', '27198658', '27190887', '27182256', '27181772', '27173319', '27165815', '27163538', '27161307', '27159179', '27147740', '27130430', '27109630', '27106006', '27101526', '27100458', '27095641', '27094950', '27092855', '27091098', '27085139', '27069959', '27051424', '27050683', '27047808', '27047806', '27047803', '27038301', '27034991', '27013433', '27007784', '27006465', '27003098', '27000433', '26998851', '26998753', '26996963', '26994751', '26992480', '26992229', '26985385', '26971538', '26970406', '26965455', '26929126', '26926552', '26925154', '26923352', '26920464', '26908434', '26904123', '26902502', '26901486', '26898668', '26895217', '26867385', '26863474', '26862825', '26855237', '26831433', '26829383', '26828996', '26827190', '26820591', '26819520', '26818211', '26814103', '26809742', '26799652', '26798086', '26792012', '26783039', '26782282', '26782090', '26780694', '26760573', '26760571', '26758790', '26756552', '26752693', '26731714', '26730981', '26720302', '26718666', '28564527', '26711975', '26709521', '26708199', '26701980', '26699950', '26699530', '26663765', '26643831', '26640547', '26639422', '26608093', '28484580', '26590390', '26575959', '26572998', '26571430', '26552462', '26544696', '26529465', '26519580', '26518952', '26518057', '26517398', '26517063', '26498471', '26493843', '26490521', '26474168', '26468499', '26466450', '26446017', '26442607', '26437369', '26433589', '26432975', '26424842', '32260028', '26407633', '26407413', '26400911', '26386469', '26370311', '26356797', '26354178', '26354146', '26343812', '26341765', '26337874', '26325074', '26308483', '26305832', '26295751', '26293687', '26293051', '26293050', '26287057', '26284307', '26270823', '26251214', '26249547', '26246492', '26234282', '26222864', '26221751', '26215933', '26202116', '26195370', '26189101', '26177348', '26172456', '26168069', '26147595', '26144286', '26141042', '26136745', '26136219', '26121955', '26106035', '26098507', '26093735', '26093733', '26093723', '26093722', '26091801', '26085143', '26082831', '26053031', '26050016', '26048051', '26046087', '26036540', '26036516', '26033637', '26031586', '26031578', '26028917', '26018698', '26012149', '26011441', '26008778', '25998557', '25989497', '25989423', '25971156', '25968129', '25959495', '25959355', '25952730', '25952258', '25946433', '25933251', '25930096', '25929598', '25914066', '25910469', '25894195', '25894146', '25891706', '25891705', '25888140', '25886491', '25882393', '25861431', '25846017', '25839773', '25833296', '25808077', '25801976', '25801568', '25790744', '25781449', '25781448', '25780838', '25778462', '25773482', '25770188', '25769580', '25769077', '25766994', '25766978', '25752954', '25751630', '25750563', '25749892', '25749042', '25748726', '25746602', '25736704', '25736693', '25733509', '25711849', '25711674', '25708219', '25705251', '25698464', '25695021', '25694603', '25677461', '25671590', '25657154', '25653684', '25653441', '25651124', '25648430', '25645771', '25645770', '25638270', '25621706', '25606788', '25604458', '25600489', '25594022', '25589646', '25589241', '25582442', '25579723', '28514588', '28514587', '28514586', '26999952', '25542476', '25540880', '25536653', '25536223', '25517283', '25498070', '25489803', '25488906', '25484248', '25483632', '25467862', '25463609', '25459194', '25453344', '25450204', '25447130', '25445121', '25445026', '25420855', '25420812', '25415580', '25412701', '25403817', '25399670', '25399012', '25392365', '25375646', '25361932', '25361409', '25359127', '25349720', '25323691', '25307042', '25297334', '25295178', '25288627', '25288626', '25285125', '25264099', '25262702', '25261811', '25255921', '25242792', '25242755', '25242753', '25240734', '25239648', '25222521', '25220222', '25205033', '25202408', '25193905', '25174393', '25148381', '25136849', '25125226', '25120093', '25111517', '25106851', '25092256', '25091177', '25087050', '25057419', '25052191', '25052009', '25040402', '25028586', '25022239', '25022238', '25017761', '25010062', '25005715', '24973060', '24969370', '24964991', '24960120', '24957230', '24948201', '24942378', '24936208', '24934303', '24930759', '24923168', '24919177', '24907729', '24907721', '24902140', '24889228', '24888895', '24882454', '24879380', '24877035', '24868448', '24866095', '24858649', '24842825', '24842821', '24842815', '24836386', '24834968', '24834115', '24821160', '24780565', '24769326', '24760884', '24754603', '24753538', '24735545', '24731148', '24726687', '24726000', '24715176', '24702139', '24700842', '24699398', '24696669', '24691038', '24686425', '24685738', '24679112', '24667686', '24656027', '24656014', '24656013', '24656012', '24656011', '24656010', '24642663', '24626015', '24625993', '24623583', '24574543', '24565406', '24558631', '24554746', '24531848', '24513787', '24507067', '24506672', '24506276', '24488049', '24482067', '24482066', '24462984', '24448864', '24440177', '24434390', '24434332', '24418532', '24408118', '24406668', '24401699', '24374981', '24374940', '26281134', '26173303', '24370927', '24366549', '24361208', '24344942', '24341699', '24339698', '24335474', '24310299', '24286260', '24283677', '24279642', '24262021', '24262020', '24260277', '24259742', '24258263', '24225578', '24222489', '24214630', '24206852', '24197874', '24194773', '24184087', '24175220', '24175200', '24173219', '24163781', '24157017', '24157016', '24157006', '24145549', '24134704', '24130487', '24127261', '24119828', '24108617', '24103071', '24103050', '24101942', '24100844', '24100843', '24095897', '24094671', '24088187', '24086945', '24084328', '24072569', '24067965', '24062808', '24060406', '24057298', '24056621', '24055269', '24048534', '24028353', '24020931', '24014568', '24011062', '24010701', '24009106', '24004724', '24000288', '23999392', '23987823', '23986045', '23973570', '23971923', '23954584', '23952788', '23936831', '23932018', '23924663', '23909627', '23903417', '23901340', '23895006', '23874198', '23864628', '23843634', '23841583', '23832461', '23828611', '23821512', '23821367', '23816478', '23800312', '23782063', '23781946', '23778650', '23778568', '23775307', '23765776', '23763289', '23758330', '23756769', '23747198', '23740996', '23737811', '23731846', '23726631', '23726630', '23721552', '23715937', '23714340', '23711594', '23698093', '23685054', '23677244', '23665115', '23652381', '23647907', '23645168', '23634207', '23630567', '23630296', '23622586', '23621738', '23613826', '23606871', '23588740', '23588736', '23579791', '23551580', '23551281', '23547807', '23545506', '23516356', '23511214', '23508624', '23507453', '23503509', '23503504', '23486513', '23481349', '23477799', '23473059', '23465010', '23451967', '23451948', '23443506', '23440392', '23432963', '23428738', '23425866', '23424601', '23422292', '23412820', '23406465', '23399577', '23399114', '23388163', '23369458', '23363877', '23357733', '23355322', '23355004', '23331475', '23326054', '23321158', '23317548', '23278388', '23276771', '23273665', '25013658', '23271411', '23261800', '23255626', '23251224', '23249622', '23231013', '23230886', '23222380', '23210794', '23204561', '23197968', '23197131', '23195024', '23172042', '23171066', '23165654', '23154878', '23137180', '23136975', '23132728', '23128571', '23118813', '23100561', '23095803', '23083418', '23075897', '23071582', '23067124', '23060281', '23059947', '23042026', '23026603', '23025519', '23018881', '23016678', '23011217', '23002929', '22999487', '22998078', '22975084', '22974876', '22974858', '22972505', '22971688', '22959064', '22952448', '22948418', '22942570', '22916092', '22912758', '22905915', '22902204', '22898086', '22886185', '22860078', '22850991', '22840967', '22836134', '22836132', '22825826', '22825825', '22802433', '22801446', '22788129', '22783466', '22781028', '22776016', '22771425', '22766177', '22747476', '22747471', '22743727', '22711361', '22701777', '22691957', '22676554', '22658856', '22648297', '22647697', '22642569', '22641625', '22626962', '22621826', '22619903', '22585720', '22585607', '22542030', '22570724', '22564622', '22552944', '22537312', '22521286', '22511874', '22509924', '22508181', '22497528', '22496654', '22494899', '22489251', '22483476', '22473778', '22470540', '22466913', '22461534', '22459691', '22448973', '22430483', '22406372', '22406086', '22402031', '22395246', '22391185', '22390378', '22390257', '22387152', '22379184', '22359908', '22359902', '22339896', '22325394', '22321785', '22310613', '22310602', '22310601', '22306856', '22300090', '22296792', '22279460', '22271223', '22261266', '22248251', '22241113', '22237219', '25013634', '22205750', '22198424', '22186937', '22184901', '22179402', '22172833', '22167597', '22167591', '22142555', '22142049', '22136487', '22134526', '22129324', '22124284', '22116302', '22116152', '22114340', '22111998', '22108781', '22104399', '22099377', '22093179', '22086655', '22081531', '22080970', '22052529', '22047990', '22027587', '22022083', '22012732', '22012728', '22012720', '22002347', '21999857', '21996205', '21994617', '21986172', '21971513', '21967289', '21965766', '21956980', '21946172', '21941687', '21941111', '21940156', '21931730', '21918500', '21915871', '21911138', '21898167', '21880855', '21876478', '21854452', '21849069', '21840353', '21837794', '21836535', '21831150', '21812928', '21810401', '21799704', '21798289', '21797971', '21776209', '21775464', '21767514', '21766009', '21752965', '21748845', '21739198', '21719733', '21715610', '21710648', '21692673', '21678449', '21678444', '21671906', '21670931', '21663880', '21649565', '21644071', '21623914', '21623913', '21626299', '21623333', '21620073', '21620051', '21620050', '21618550', '21617828', '21610680', '21595593', '21593609', '21585634', '21585241', '21559788', '21555813', '21543481', '21536088', '21532490', '21511831', '21507160', '21505755', '21503916', '21498717', '21492353', '21486617', '21486600', '21457419', '21452414', '27365783', '21441486', '21440754', '21435131', '21435043', '21414116', '21396475', '21385622', '21374594', '21371220', '21367979', '21359859', '21359619', '21343444', '21338459', '21336246', '21336244', '21328390', '21325972', '21325560', '21320692', '21316405', '21307224', '21304169', '21280327', '21276065', '25984102', '21266268', '21243329', '21239956', '21225938', '21222531', '21219579', '21213601', '21212196', '21206677', '21196897', '21196631', '21196627', '25013595', '22937308', '22755434', '21185389', '21174694', '21168729', '21168634', '21168633', '21165718', '21161285', '21143095', '21116318', '21114642', '21113209', '21108350', '21088155', '21079551', '21073635', '21054716', '21043279', '21034442', '20981804', '20970561', '20952211', '20947805', '20936157', '20935596', '20924732', '20881959', '20869740', '20840474', '20823288', '20813136', '20809605', '20723175', '20714773', '20713664', '20712483', '20702473', '20700995', '20698938', '20692394', '20683427', '20667770', '20661812', '20660148', '20644460', '20630132', '20590692', '20621594', '20620507', '20620491', '20604905', '20598087', '20592533', '20584272', '20580755', '20577836', '20576103', '20568674', '20563444', '20559110', '20559108', '20555228', '20554301', '20552238', '20537994', '20536345', '20534245', '20526237', '20521865', '20513090', '20513084', '20512985', '28657060', '20507960', '20502188', '20487412', '20487411', '20484894', '20466274', '20437643', '20432744', '20430180', '20423841', '20412509', '20410183', '20404431', '20399955', '20399877', '20392840', '20390302', '20381826', '20373089', '20370539', '20353461', '20353405', '20345322', '20309513', '20300784', '20221593', '20219899', '20211582', '20198406', '20196671', '20190614', '20181914', '20181697', '20176487', '20154284', '20145520', '20138933', '20138326', '20123522', '20122973', '20108057', '20070673', '20093233', '20090569', '20088913', '20081806', '20061927', '20060360', '20055811', '20053854', '20052484', '20042367', '21696058', '21603392', '20032672', '20029813', '20026413', '20019648', '20011509', '20010483', '20005552', '20005366', '20002840', '19969322', '19955309', '19955306', '19954639', '19951304', '19950244', '19950235', '19945725', '19941375', '19935369', '19925472', '19912590', '19898207', '19895295', '19892483', '19887239', '19877724', '19852526', '19844936', '19837576', '19832926', '19804584', '19803803', '19793221', '19675664', '19782382', '19780025', '19776382', '19774689', '19766974', '19765455', '19750217', '19741227', '19734851', '19729038', '19715969', '19712698', '19708893', '19701735', '19694540', '19681827', '19670070', '19667938', '19660716', '19660021', '19640999', '19626633', '19626630', '19626610', '19624974', '19621507', '19594773', '19584818', '19584686', '19584685', '19584500', '19576844', '19563336', '19559645', '19551827', '19530118', '19522651', '19519817', '19515607', '19512928', '19505654', '19505653', '19502965', '19499548', '19497072', '19496978', '19494079', '19493199', '19490982', '25984002', '19477682', '19474265', '19460518', '19457167', '19447695', '19446588', '19446045', '19434930', '19424032', '19418595', '19415951', '19394729', '19386348', '19382094', '19379842', '19379840', '19376419', '19369337', '19361832', '19100908', '19100899', '19352121', '19346361', '19344339', '19344337', '19328975', '19325891', '19307788', '19303816', '19303365', '19301203', '19298389', '19298172', '19297472', '19297467', '19295303', '19294766', '19292661', '19283732', '19264611', '19261800', '19254269', '19249504', '19246450', '19240788', '19222300', '19220823', '19218208', '19208419', '19207228', '19207187', '19207081', '19203733', '19200446', '19195448', '19195325', '19175515', '19174558', '19158358', '19157478', '19152420', '19147352', '19143944', '19129009', '20524294', '19110749', '19109389', '19099488', '19090778', '19088283', '19084558', '19083803', '19080201', '19077139', '19069145', '19067914', '19064383', '19060544', '19060533', '19057462', '19056779', '19056749', '19055615', '18815920', '19040286', '19040285', '19040017', '19036822', '19034021', '19031459', '19025923', '19022546', '19017293', '19013331', '19010151', '19010150', '19004334', '19001828', '19000059', '18995875', '18971934', '18957891', '18957628', '18955787', '18932047', '18925904', '18924344', '18855849', '18846320', '18836489', '25983928', '18822106', '18819839', '18819837', '18813104', '18811631', '18793533', '18790243', '18790209', '18789470', '18785904', '18784088', '18782756', '18776826', '18768658', '18753339', '18728155', '18724220', '18724101', '18713267', '18712842', '18694474', '18684810', '18676176', '18675128', '18667220', '18665906', '18658193', '18657089', '18656258', '18652620', '18651849', '18650404', '18545243', '18635245', '18632955', '18631859', '18627404', '18623981', '18622417', '18614652', '18600617', '18589102', '18582602', '18580464', '18562587', '18560888', '18559281', '18556770', '18551603', '18540939', '18539521', '18537898', '18519018', '18518913', '18510701', '18510636', '18505087', '18503098', '18499992', '18401263', '18475189', '18449881', '18448475', '18444913', '18437088', '18431228', '18422066', '18418884', '18408582', '18408579', '18402997', '18397698', '18397178', '18392798', '18385846', '18385395', '18380832', '18378109', '18372319', '18371524', '18360267', '18309005', '18347551', '18347101', '18343786', '18336115', '18334968', '18315864', '18307666', '18295538', '18285481', '18282617', '18279421', '18278748', '18275505', '18261614', '18261584', '18241333', '18212622', '18176615', '18163428', '18161654', '18160432', '18094772', '18094176', '18058275', '17890268', '17890267', '18038319', '17982496', '17976677', '17971934', '17971361', '17959547', '17952131', '17939026', '17931108', '17910667', '17910663', '17908275', '17908272', '17896011', '17895357', '17893604', '17893158', '17879925', '17699509', '17699505', '17855578', '17855530', '17806001', '17805036', '17802908', '17802907', '17699234', '17702713', '17700158', '17700156', '17699578', '17684484', '17666021', '17661674', '17652788', '17645722', '17645710', '17643782', '17630838', '17627242', '17624255', '17619256', '17619255', '17613999', '17605751', '17597570', '17596823', '17596822', '17593419', '17589207', '17559655', '17553887', '17550383', '17545676', '17541698', '17538118', '17536566', '17511691', '17504176', '17493226', '17493219', '17471560', '17461998', '17456195', '17455092', '17445568', '17438584', '17425622', '17409762', '17400331', '17385710', '17385007', '17377822', '17359507', '17324543', '17315193', '17314224', '17304456', '17297418', '17275480', '17266458', '17229701', '17218949', '17208484', '17206303', '17205527', '17205484', '32214913', '17192899', '17180997', '17175362', '17175315', '17175308', '17173264', '17173218', '17164316', '17158638', '17131333', '17124085', '17100719', '17097953', '17097952', '17097951', '17097940', '17096832', '17096758', '17093017', '17090512', '17083023', '17081225', '20476968', '17066055', '17063524', '17052829', '17051250', '17050203', '17048177', '17038917', '17035609', '17035315', '17032436', '17030853', '17004254', '17002551', '16998219', '16996634', '16989970', '16979999', '16963754', '16960845', '16960119', '16949647', '16940499', '16936750', '16936749', '16936748', '16932431', '16906037', '16904154', '16903628', '16903626', '16897259', '16892536', '16880144', '16864124', '16858298', '16858271', '16856995', '16841551', '16835499', '16830069', '16827786', '16827679', '16824143', '16818124', '16815233', '16789702', '16775604', '16774792', '16773078', '16771813', '16760391', '16758752', '16755571', '16734635', '16734633', '16734631', '16734630', '16734629', '16734628', '16734627', '16733208', '16731904', '16724652', '16720209', '16705026', '16690919', '16687535', '16677718', '16648908', '16626047', '16626046', '16626045', '16626044', '16626040', '16626039', '16626038', '16626037', '16626036', '16626035', '16626034', '16626033', '16626031', '16626030', '16626029', '16626028', '16626027', '16626025', '16626024', '16619539', '16611340', '16611327', '16600320', '16597855', '16581301', '16575519', '16569886', '16566439', '16564952', '16547506', '16542870', '16541765', '16538054', '16537714', '16537617', '16534472', '16531266', '16527364', '16515043', '16504689', '16501889', '16499584', '16482558', '16479389', '16470860', '16468978', '16468975', '16444278', '16433777', '16433749', '16432015', '16421486', '16419108', '16416734', '16415013', '16408268', '16395271', '16395113', '16390405', '16388730', '16387105', '16386534', '16382993', '16358664', '16323666', '16323135', '16316947', '16315643', '16311117', '16305617', '16304559', '16303001', '16295465', '16288395', '16288394', '16286146', '16274519', '21432123', '16254379', '16253716', '16240691', '16213300', '16212632', '16206122', '16202649', '16189011', '16184185', '16182723', '16182180', '16177632', '16173013', '16170751', '16164661', '16162212', '16157260', '16153469', '16148843', '16146816', '16146559', '16145151', '16143653', '16140751', '16140094', '16121361', '16112754', '16103168', '16095500', '16087125', '16047220', '16041264', '16040304', '16028135', '16024945', '16007533', '15996251', '15996241', '15995966', '15986438', '15985832', '15982744', '15980947', '15966283', '15941954', '15919691', '15914848', '15913059', '15912088', '15902714', '15893243', '15892010', '15888253', '15888070', '15877682', '15868949', '15859923', '15849556', '15848584', '15848582', '15847917', '15845896', '15827148', '15823601', '15808527', '15806127', '15805571', '15800455', '15784677', '15770354', '15767257', '15750113', '15741209', '15734981', '15732046', '15722527', '15714178', '15712075', '15707418', '15707414', '15690396', '15680209', '15665843', '15665790', '15659141', '15654988', '15654348', '15648906', '15648074', '15643997', '15629766', '15628910', '15627299', '15614713', '15613359', '15612981', '15593086', '15583316', '15582148', '15581050', '15578413', '15575919', '15575916', '15573377', '15551203', '15548984', '15528753', '15528714', '15518767', '15518766', '15518765', '15510083', '15504220', '15502726', '15499616', '15495776', '15482175', '15480176', '15479799', '15468172', '15455352', '15448343', '15446313', '15381359', '15371676', '15367569', '15367285', '15367284', '15367274', '15367226', '15302959', '15292464', '15286015', '15285758', '15280468', '15258563', '15254196', '15251347', '15248251', '15242762', '15241081', '15233826', '15218171', '15214877', '15193914', '15191372', '15183048', '15167583', '15163424', '15163004', '15130888', '15124235', '15110641', '15087771', '15087764', '15044835', '15035058', '15031374', '15018849', '15017623', '15017594', '15012704', '15004071', '14986088', '14976415', '14966420', '14961998', '14752386', '14752384', '14748071', '14747025', '14735377', '14724448', '14717119', '14696764', '14690258', '14686684', '14684621', '14674102', '14671999', '14647272', '14638918', '14629276', '14625581', '14611733', '14611731', '14610904', '14596343', '14579818', '14564200', '14564196', '14559874', '14559789', '14551380', '14529886', '14525599', '14522260', '14522065', '14520634', '12974786', '12971444', '12966794', '12940615', '12910256', '12883219', '12879152', '12878816', '12870013', '12858417', '12846774', '12844479', '12837836', '12832209', '12829935', '12829934', '12802640', '12794723', '12782366', '12771419', '12769183', '12765120', '12750243', '12721937', '12717214', '12714908', '12714907', '12714906', '12714905', '12709865', '12707848', '12694058', '12686681', '12657530', '12647285', '12644064', '12629638', '12626455', '12615931', '12614732', '12614296', '12614295', '12602348', '12591397', '12589836', '12584752', '12579294', '12555248', '12554538', '12544881', '12538331', '12522041', '12497742', '12493424', '12490781', '12490694', '12439846', '12430138', '12427046', '12410486', '12401867', '12394843', '12384842', '12352925', '12352923', '12352906', '12218324', '12181409', '12181403', '12173775', '12173124', '12173042', '12165949', '12147812', '12135786', '12131691', '12115100', '12113604', '12108986', '12095052', '12084346', '12051592', '12047144', '12020796', '11989422', '11989130', '11979356', '11965053', '11965037', '11960271', '11906732', '11897278', '11881424', '11859257', '11853156', '11832678', '11790879', '11709797', '11737764', '11726814', '11724845', '11724277', '11715610', '11714977', '11680445', '11607776', '11601133', '11581
Chlamydia trachomatis	C. trachomatis	Chlamydia trachomatis	16181	("chlamydia trachomatis"[MeSH Terms] OR ("chlamydia"[All Fields] AND "trachomatis"[All Fields]) OR "chlamydia trachomatis"[All Fields]) OR ("chlamydia trachomatis"[MeSH Terms] OR ("chlamydia"[All Fields] AND "trachomatis"[All Fields]) OR "chlamydia trachomatis"[All Fields] OR "c trachomatis"[All Fields]) OR ("chlamydia trachomatis"[MeSH Terms] OR ("chlamydia"[All Fields] AND "trachomatis"[All Fields]) OR "chlamydia trachomatis"[All Fields])	['32776137', '32771642', '32770958', '32766197', '32763956', '32762852', '32760101', '32759237', '32753002', '32753001', '32753000', '32751883', '32751142', '32750107', '32747796', '32747602', '32737209', '32731917', '32729617', '32726928', '32724807', '32724139', '32722871', '32722712', '32712115', '32703819', '32701764', '32701401', '32690634', '32684296', '32675380', '32670702', '32667914', '32664712', '32656570', '32647750', '32653859', '32649579', '32644461', '32645377', '32643040', '32639528', '32636237', '32634134', '32630694', '32617786', '32611792', '32611546', '32610147', '32601108', '32597859', '32592523', '32591826', '32591108', '32590078', '32589825', '32583248', '32569258', '32569256', '32563585', '32562845', '32561420', '32560559', '32554379', '32546213', '32539504', '32537381', '32522828', '32518756', '32517577', '32516318', '32498967', '32497069', '32496735', '32491698', '32478518', '32476479', '32469898', '32463432', '32463429', '32460721', '32453875', '32447324', '32446560', '32442683', '32442426', '32436888', '32436880', '32433976', '32431682', '32427995', '32424009', '32423914', '32421719', '32421299', '32413253', '32411400', '32404400', '32403988', '32402474', '32398991', '32397254', '32395566', '32394877', '32393529', '32390381', '32386995', '32383564', '32379710', '32379403', '32374296', '32366067', '32356960', '32355106', '32345631', '32345293', '32345231', '32342905', '32341705', '32341118', '32327618', '32321682', '32320571', '32319834', '32317440', '32316668', '32315672', '32315215', '32311665', '32304528', '32303643', '32303577', '32299615', '32298243', '32296647', '32291912', '32290900', '32290237', '32281589', '32275137', '32274387', '32273674', '32251562', '32247863', '32244550', '32243586', '32233207', '32231855', '32229523', '32228828', '32227948', '32227740', '32226670', '32223089', '32220009', '32218425', '32214342', '32213195', '32212259', '32210474', '32209954', '32206238', '32202687', '32201011', '32195309', '32192370', '32190707', '32188772', '32187221', '32184310', '32184237', '32183939', '32179584', '32178748', '32173573', '32171768', '32168225', '32161654', '32155798', '32152196', '32151463', '32149960', '32149953', '32143940', '32138376', '32134139', '32132192', '32131701', '32130213', '32127796', '32126947', '32118511', '32110902', '32105639', '32103255', '32102805', '32098988', '32094256', '32089090', '32084433', '32084021', '32083275', '32082993', '32074096', '32073547', '32070662', '32067623', '32066588', '32065159', '32061528', '32055503', '32053510', '32050884', '32050567', '32046818', '32043457', '32041796', '32039039', '32036466', '32033533', '32032316', '32031768', '32030356', '32026472', '32025745', '32025513', '32025406', '32019451', '32018150', '32017971', '32017957', '32017172', '32016474', '32011704', '32009570', '32009316', '32009052', '32008410', '32004256', '32004255', '32004254', '32003164', '32002069', '32001659', '31998566', '31996095', '31995238', '31993971', '31993218', '31988220', '31988079', '31988007', '31974213', '31971951', '31971555', '31969380', '31965155', '31964747', '31964744', '31963568', '31963395', '31960732', '31958120', '31951687', '31948401', '31945307', '31936490', '31936047', '31935208', '31934366', '31932359', '31931876', '31930578', '31922106', '31914129', '31902016', '31901667', '31895782', '31895526', '31891165', '31890462', '31890236', '31889502', '31888186', '31885754', '31882383', '31881110', '31880741', '31877733', '31876865', '31872856', '31870238', '31870131', '31869324', '31865863', '31859747', '31858023', '31851887', '31851086', '31848290', '31848277', '31842384', '31842087', '31841516', '31840181', '31836678', '31830129', '31830061', '31823768', '31821348', '31805637', '31805519', '31803632', '31798000', '31790512', '31787950', '31781517', '31776583', '31775360', '31773996', '31767467', '31766703', '31760040', '31757739', '31757192', '31755895', '31753423', '31752720', '31748407', '31745033', '31743938', '31741118', '31738915', '31738869', '31738795', '31734695', '31730499', '31727505', '31727155', '31726703', '31722179', '31719170', '31718545', '31710445', '31697787', '31697687', '31697227', '31695443', '31694973', '31690365', '31688720', '31688719', '31686938', '31685849', '31685017', '31681634', '31681215', '31679805', '31678035', '31677225', '31675147', '31673281', '31665272', '31663257', '31658334', '31658258', '31656005', '31651236', '31647538', '31646255', '31646213', '31643153', '31642639', '31640843', '31640755', '31640028', '31637787', '31637241', '31636331', '31628264', '31628155', '31625852', '31623703', '31622442', '31618167', '31614620', '31613208', '31611288', '31607467', '31599954', '31596951', '31596851', '31596737', '31595872', '31586947', '31586185', '31585874', '31585730', '31580630', '31577714', '31575935', '31575885', '31573603', '31573518', '31565737', '31565624', '31557782', '31554017', '31553313', '31552817', '31552195', '31546941', '30234198', '31545893', '31537207', '31537206', '31537203', '31536549', '31535123', '31533531', '31531099', '31528632', '31524362', '31519382', '31517808', '31515293', '31514378', '31513857', '31513653', '31511286', '31510949', '31504647', '31504333', '31504315', '31501285', '31501283', '31481610', '31473105', '31468730', '31468679', '31455431', '31453926', '31451535', '31451347', '31448242', '31444277', '31440475', '31440052', '31419583', '31417035', '31416691', '31415336', '31412025', '31409678', '31405957', '31405377', '31403518', '31402004', '31401990', '31399261', '31397549', '31395511', '31392952', '31392943', '31390037', '31389367', '31387908', '31386347', '31385282', '31385281', '31385280', '31385279', '31385278', '31385277', '31385276', '31385275', '31385274', '31385272', '31385270', '31385269', '31385268', '31385267', '31385266', '31385265', '31383780', '31383744', '31380730', '31379424', '31372233', '31370214', '31365550', '31364548', '31360448', '31356530', '31340797', '31336230', '31335275', '31333682', '31335045', '31335003', '31329097', '31320599', '31320394', '31311884', '31307183', '31306419', '31296280', '31288994', '31286209', '31285254', '31284867', '31284840', '31275530', '31272257', '31272132', '31271192', '31270010', '31266590', '31261812', '31260486', '31259855', '31259852', '31256954', '31255523', '31253622', '31249825', '31249813', '31249676', '31248368', '31243838', '31235527', '31233434', '31230920', '31227715', '31225920', '31223496', '31217322', '31213219', '31213098', '31211044', '31210732', '31202460', '31198933', '31194717', '31194715', '31193761', '31190451', '31190174', '31182361', '31179859', '31176395', '31175391', '31170215', '31167824', '31164450', '31164418', '31164192', '31164096', '31162639', '31160363', '31150440', '31145563', '31145447', '31143862', '31143748', '31142036', '31141911', '31140943', '31138228', '31137965', '31137741', '31134043', '31134007', '31134002', '31130662', '31113904', '31112775', '31111817', '31107956', '31101863', '31101696', '31100923', '31097678', '31097677', '31097582', '31096920', '31095102', '31095100', '31085708', '31074566', '31074362', '31071377', '31062099', '31058473', '31055469', '31054966', '31051265', '31049303', '31046619', '31034186', '31031172', '31029735', '31026281', '31024512', '31018992', '31017980', '31015326', '31014009', '31013277', '31010954', '31007108', '31003249', '31002729', '31001235', '30995991', '30992493', '30988057', '30987349', '30987256', '30982000', '30981999', '30976995', '30972218', '30971744', '30967969', '30967464', '30962726', '30962403', '30957594', '30954953', '30950981', '30948618', '30947260', '30943267', '30938344', '30938288', '30928950', '30926519', '30922029', '30920748', '30920739', '30904855', '30902833', '30900994', '30894687', '30893609', '30891106', '30890604', '30886143', '30882306', '30881362', '30878689', '30878688', '30878686', '30878312', '30873541', '30869031', '30863622', '30858342', '30858330', '30855801', '30848236', '30844706', '30837248', '30833332', '30832593', '30820577', '30816632', '30805068', '30804931', '30802277', '30800160', '30800114', '30799204', '30792826', '30791443', '30789332', '30785560', '30782948', '30779755', '30778965', '30778341', '30777163', '30777008', '30766863', '30766521', '30765452', '30762806', '30756005', '30755106', '30741802', '30741288', '30739637', '30733810', '30733803', '30733424', '30728975', '30726047', '30725971', '30725967', '30724996', '30722752', '30720674', '30719706', '30718536', '30714874', '30709562', '30700982', '30700477', '30699355', '30698042', '30692972', '30691524', '30689759', '30689671', '30683578', '30683037', '30682211', '30676485', '30673699', '30670509', '30659036', '30655633', '30655036', '30654762', '30651389', '30643842', '30630634', '30629647', '30629310', '30628946', '30625140', '30625059', '30624683', '30621621', '30619780', '30619216', '30619180', '30608525', '30607273', '30606817', '30606394', '30606127', '30605081', '32537588', '30590252', '30588417', '30587234', '30581881', '30580299', '30575720', '30572839', '30571705', '30569652', '30569650', '30561321', '30558842', '30557408', '30555802', '30554142', '30554084', '30551267', '30550537', '30543311', '30541468', '30524975', '30524392', '30538819', '30534923', '30532107', '30528899', '30528443', '30520971', '30520712', '30519127', '30518587', '30507675', '30505977', '30503337', '30501682', '30509189', '30499824', '32212485', '30496244', '30496162', '30488757', '30486765', '30483375', '30480810', '30477893', '30477441', '30474539', '30474023', '30471195', '30467059', '30466791', '30466466', '30462789', '30459737', '30456870', '30453907', '30450141', '30447953', '30445531', '30442635', '30429052', '30424737', '30421718', '30419040', '30415606', '30404936', '30402768', '30401777', '30400890', '30399091', '30397340', '30396899', '30394817', '30394335', '30392736', '30392431', '30391581', '30390337', '30390052', '30380446', '30379232', '30376912', '30375511', '30373805', '30367605', '30367535', '30363030', '30351348', '30343857', '30343849', '30336068', '30327896', '30321322', '30320305', '30319589', '30318949', '30318465', '30317254', '30314703', '30312389', '30311994', '30305318', '30303949', '30303481', '30303108', '30302805', '30300019', '30297356', '30296916', '30296025', '30294592', '30293504', '30292480', '30290835', '30285705', '30284525', '30281189', '30278030', '30278027', '30276834', '31999631', '30265355', '30251925', '30249728', '30249196', '30246476', '30245688', '30242143', '30240810', '30234930', '30233675', '30231833', '30231293', '30228109', '30226659', '30226491', '30224969', '30224859', '30224436', '30212594', '30201794', '30192954', '30187651', '30186244', '30182860', '30181327', '30181326', '30179654', '30168068', '30160339', '30153259', '30153085', '30150251', '30149363', '30148756', '30148266', '30147292', '30147240', '30144825', '30144190', '30135344', '30132214', '30126947', '30125691', '30125380', '30119987', '30118682', '30109584', '30107282', '30106956', '30102262', '30101516', '30098131', '30096329', '30095784', '30094225', '30092271', '30091534', '30084883', '30082190', '30081083', '30078192', '30075052', '30074473', '30074254', '30072285', '30069240', '30068559', '30068558', '30068468', '30067432', '30061357', '30052651', '30051926', '30051801', '30049256', '30040313', '30039782', '30038484', '30038428', '30038262', '30038048', '30028574', '30018706', '30010470', '30008604', '30007329', '30003068', '30002340', '30001295', '30001294', '29995572', '29987959', '29983342', '29973128', '29967566', '29964134', '29960999', '29959096', '29947802', '29946164', '29946153', '29940550', '29937303', '29935063', '29932086', '29927624', '29927376', '29925670', '29924422', '29917111', '29914793', '29914397', '29912892', '29906594', '29902519', '29901419', '29900129', '29899001', '29898936', '29896250', '29892034', '29891717', '29891601', '29885991', '29879239', '29870505', '29870502', '29868501', '29866602', '29866599', '29866477', '29866110', '29861622', '29860971', '29858127', '29855501', '29850935', '29848563', '29848403', '29847638', '29843643', '29798755', '29798754', '29792385', '29790947', '29782296', '29782292', '29777489', '29776798', '29776797', '29771869', '29771867', '29770100', '29763134', '29762724', '29760479', '29749879', '29748997', '29748180', '29746924', '29746535', '29743811', '29743637', '29741592', '29735758', '29729635', '29729435', '29729331', '29727463', '29722270', '29720385', '29720007', '29717826', '29715319', '29712731', '29707933', '29706504', '29706149', '29703496', '29698421', '29695363', '29694796', '29693287', '29692903', '29692244', '29690825', '29689080', '29686882', '29686708', '29680458', '29672972', '29670466', '29668583', '29667379', '29664545', '29661932', '29660331', '29656416', '29655934', '29643849', '29642122', '29642121', '29641543', '29636285', '29635314', '29634761', '29627327', '29624589', '29623213', '29620787', '29619908', '29618527', '29617922', '29617372', '29615498', '29608959', '29608617', '29599387', '31829998', '29588922', '29581560', '29578710', '29574464', '29573124', '29567802', '29566085', '29563718', '29563165', '29560794', '29560668', '29560055', '29559392', '29555864', '29554238', '29553338', '29553074', '29549361', '29545798', '29545442', '29543918', '29538508', '29538469', '29535977', '29531169', '29530863', '29530239', '29528996', '29524832', '29523810', '29518642', '29514561', '29513398', '29513221', '29513215', '29512951', '29512424', '29511067', '29510061', '29509650', '29509566', '29505113', '29503448', '29501689', '29500127', '29499390', '29497021', '29492935', '29492473', '29487468', '29486628', '29485537', '29483122', '29482619', '29477653', '29476910', '29476106', '29474232', '29471763', '29468197', '29467021', '29465695', '29465689', '29465688', '29465681', '29465674', '29465667', '29465660', '29465653', '29463617', '29463279', '29460228', '29458812', '29456727', '29454196', '29452257', '29452143', '29451881', '29451375', '29450767', '29447855', '29447155', '29440378', '29439753', '29435591', '29431149', '29431148', '29427803', '29426279', '29420716', '29420449', '29419807', '29419710', '29417387', '29417367', '29417046', '29410954', '29410060', '29409759', '29405144', '29404533', '29404279', '29402241', '29396306', '29391959', '29389825', '29388547', '29386631', '29382788', '29382731', '29380707', '29380356', '29378902', '29377757', '29376609', '29376031', '29376018', '29371068', '29371067', '29364432', '29363431', '29358524', '29358337', '29356877', '29350113', '29345808', '29345007', '29336823', '29334204', '29329181', '29329179', '29326177', '29324305', '29322031', '29318147', '29317940', '29315330', '29314736', '29313867', '29312283', '29306870', '29304083', '29298975', '29293503', '29292525', '29289422', '29288183', '29287991', '29285712', '29284768', '29282889', '29282126', '29279452', '29278958', '29276602', '29273004', '29271025', '29267064', '29264970', '29263922', '29262799', '29262776', '29262291', '29260659', '29259388', '29258707', '29253450', '29253201', '29247635', '29246195', '29240781', '29240704', '29240636', '29240635', '29236386', '29232692', '29232584', '29232399', '29225789', '29223965', '29223960', '31618186', '31618181', '29218640', '29217176', '29216217', '29209488', '29208873', '29207004', '29205197', '29201413', '29198180', '29198179', '29196272', '29190298', '29186396', '29186106', '29185266', '29183269', '29180986', '29176144', '29175995', '29175001', '29174733', '29170355', '29167794', '29162849', '29158429', '29157170', '29150724', '29150677', '29146429', '29145645', '29141720', '29141635', '29140889', '29138981', '29136127', '29132924', '29132441', '29128125', '29126379', '29125849', '29124247', '29123027', '29122514', '29118442', '29117636', '29110319', '29097418', '29097007', '29084894', '29080882', '29077843', '29074030', '29071471', '29068165', '29067282', '29066630', '29066628', '29066627', '29066031', '29065772', '29063893', '29063885', '29059032', '29053737', '29053275', '29052561', '29048296', '29043753', '29040500', '29040458', '29038126', '29037929', '29034107', '29029270', '29028971', '29027172', '29022544', '29022366', '29021154', '29016320', '28993385', '28992068', '28989185', '28988996', '28988540', '28988539', '28980570', '28973295', '28973037', '28970272', '28967178', '28966918', '28961985', '28960028', '28951853', '28948060', '28947665', '28945814', '28945766', '28943408', '28943174', '28937705', '28934342', '28930567', '28929792', '28923817', '28923377', '28923300', '28921726', '28920542', '28919017', '28918430', '28918068', '28915869', '28914654', '28913832', '28913776', '28912770', '28910265', '28899468', '28898240', '28883273', '28878094', '28878004', '28876314', '28876312', '28876302', '28876291', '28871927', '28868962', '28867456', '28864426', '28864236', '28855311', '28854690', '28854672', '28852668', '28851925', '28843621', '28838352', '28838150', '28838078', '28838077', '28838074', '28836704', '28835360', '28832936', '28830076', '28830072', '28828298', '28827306', '28827304', '28820419', '28813455', '28809773', '28809772', '28806985', '28803864', '28803120', '28799824', '28799270', '28798890', '28798195', '28797112', '28795162', '28784680', '28784332', '28777262', '28776463', '28771138', '28770201', '28770172', '28768469', '28765368', '28762558', '28757928', '28754106', '28747198', '28747059', '28744480', '28741188', '28741042', '28739800', '28724744', '28723470', '28722452', '28721112', '28717267', '28708696', '28706939', '28703728', '28701400', '28698342', '28698211', '28697843', '28694268', '28693667', '28692536', '28681823', '28679521', '28674410', '28668360', '28662043', '28660278', '28660176', '28652937', '28648621', '28646898', '28639162', '28638824', '28637523', '28637238', '28636866', '28635162', '28634195', '28632191', '28631649', '28629687', '28628024', '28627970', '28622339', '28617561', '28616412', '28608794', '28608791', '28604482', '28604481', '28602608', '28601086', '28600759', '28600332', '28593794', '28590237', '28588068', '28583015', '28582495', '28577539', '28576785', '28570663', '28570638', '28567043', '28564567', '28564566', '28562672', '28559923', '28555934', '28553623', '28546072', '28535856', '28535295', '28535271', '28534712', '28532600', '28531212', '28529959', '28528844', '28525970', '28520912', '28520854', '28516400', '28515460', '28515200', '28514660', '28510361', '28509026', '28506737', '28505248', '28505240', '28502874', '28499285', '28499283', '28497706', '28496443', '28490581', '28490486', '28488731', '28487054', '28482436', '28477924', '28476913', '28476331', '28475737', '28472926', '28472466', '28469158', '28467432', '28465429', '28462398', '28461392', '28459057', '28456528', '28453175', '28449737', '28449734', '28445684', '28444417', '28444306', '28443807', '28442805', '28442719', '28440293', '28438948', '28438125', '28436019', '28435302', '28431099', '28430679', '28428838', '28427377', '28426814', '28425774', '28425301', '28421619', '28413202', '28413133', '28407649', '28407642', '28406272', '28404675', '28402260', '28399813', '28399798', '28398639', '28396556', '28396349', '28388469', '28385608', '28384432', '28377422', '28377334', '28373241', '28369275', '28369227', '28368459', '28364702', '28362869', '28361246', '28360379', '28357396', '28357377', '28352612', '28350843', '28350806', '28347402', '28345563', '28336198', '28334949', '28332661', '28330939', '28329941', '28329470', '28329383', '28327096', '28323193', '28316071', '28306562', '28303822', '28303813', '28301989', '28297632', '28293541', '28293360', '28290950', '28290932', '28288672', '28283408', '28282652', '28282646', '28282645', '28282487', '28281536', '28280796', '28277919', '28277149', '28264910', '28261569', '28260146', '28258251', '28257539', '28254763', '28252385', '28238212', '28235839', '28228485', '28228394', '28226239', '28226066', '28225805', '28225683', '28224434', '28223970', '28223346', '28220321', '28217702', '28217555', '28214469', '28214223', '28213576', '28205505', '28201951', '28201690', '28199392', '28189786', '28186463', '28184217', '28183394', '28183393', '28182670', '28182591', '28178119', '28178111', '28175294', '28167140', '28166698', '28159916', '28152632', '28148678', '28146186', '28141509', '28140605', '28134005', '28129372', '28129328', '28120646', '28120644', '28119858', '28115359', '28114879', '28112333', '28112332', '28111145', '28108699', '28106821', '28100758', '28100498', '28099433', '28095586', '28094551', '28093789', '28092481', '28088589', '28087650', '28086915', '28080049', '28079750', '28079749', '28079748', '28079746', '28077695', '28075562', '28074107', '28073612', '28072668', '28068218', '28067600', '28062393', '28061753', '28060011', '28057084', '28056825', '28052070', '28045107', '28041929', '28032361', '28030602', '28011911', '28007229', '28006003', '28002109', '27997089', '27997721', '27995270', '27993657', '27990018', '27988270', '27986968', '27986766', '27984551', '27981387', '27981386', '27980376', '27979910', '27965446', '27958189', '27956455', '27955881', '27937043', '27931519', '27929243', '27922851', '27914477', '27898567', '27898565', '27894718', '27893596', '27893595', '27892938', '27881530', '27875039', '27871264', '27865215', '27864473', '27862349', '27861521', '27859690', '27859689', '27855081', '27852922', '27852877', '27838487', '27836808', '27836225', '27835626', '27835064', '27830198', '27820670', '27817999', '27816380', '27812208', '27811461', '27810130', '27809795', '27759910', '27804991', '27803864', '27803429', '27795880', '27795343', '30208367', '27793330', '27788979', '27572098', '26446138', '27787348', '27786615', '27784728', '27784280', '27738813', '27783757', '27783678', '27779096', '27776813', '27062399', '27774439', '27773758', '27773509', '27773503', '27771470', '27767927', '27765581', '27764650', '27756453', '27501926', '27436813', '27754466', '27754314', '27752891', '27409330', '27747116', '27585214', '27743678', '27739160', '27738051', '27734269', '27724878', '27722490', '27720012', '27712952', '27709575', '27707952', '27706174', '27703564', '27703536', '27701927', '27695641', '27695076', '27694561', '27689353', '27681924', '27681919', '27677792', '27676175', '27672303', '27660878', '27658027', '27654497', '27642272', '27638011', '27636704', '27631978', '27631354', '27631353', '27631046', '27629896', '27627462', '27626187', '27623210', '27620201', '27617108', '27614611', '27610383', '27606424', '27605103', '27603015', '27602332', '27600502', '27600207', '27598277', '27596147', '27588273', '27583686', '27582306', '27582249', '27580005', '27576537', '30226949', '29938479', '27575840', '27573578', '27567124', '27566631', '27561417', '27560917', '27559553', '27559544', '27558163', '27542698', '27542129', '27536736', '27534801', '27531428', '27525325', '27516227', '27514136', '27514125', '27513890', '27513386', '27512795', '27511901', '27505160', '27502928', '27502695', '27502694', '27500582', '27497657', '27497595', '27491159', '27486990', '27483002', '27480977', '30226955', '27472980', '27468642', '27467585', '27464881', '27463616', '27459516', '27452428', '27448797', '27440873', '27435913', '27434536', '27430273', '27430220', '27429850', '27425412', '27419816', '27418355', '27414683', '27412444', '27412206', '27404379', '27402054', '27389169', '27384828', '27382018', '27370346', '27370345', '27366689', '27366021', '27362788', '30581580', '28994548', '27354249', '27350659', '27348456', '27342438', '27335367', '27329197', '27325352', '27324895', '27322048', '27322041', '27320172', '27314179', '27313440', '27312142', '27307460', '27294217', '27289390', '27289389', '27288417', '27288416', '27286952', '27282422', '27277944', '27268218', '27263495', '27261924', '27260786', '27256995', '27247863', '27246568', '27244777', '27243142', '27242899', '27238759', '27235696', '27227411', '27225260', '27225259', '27225257', '27219121', '27218014', '27215275', '27213552', '27208400', '27200522', '27200521', '27199987', '27197644', '27196261', '27196260', '27196259', '27189090', '27180823', '27177510', '27166039', '27165786', '27164464', '27160295', '27158510', '27156324', '27154958', '27152704', '27146362', '27147267', '27144858', '27144857', '27144856', '27144573', '27144308', '27144177', '27142891', '27141466', '27138664', '27134121', '27130478', '27126261', '27122199', '27119076', '27116008', '27114464', '27112831', '27108705', '27105564', '27104338', '27102989', '27100765', '27100764', '27095929', '27094840', '27091634', '27091503', '27090402', '27089359', '27084839', '27083192', '27082962', '27079521', '27076145', '27070965', '27068255', '27066178', '27064841', '27064452', '27050292', '27046236', '27043670', '27040805', '27033698', '27031891', '30088705', '27028620', '27026347', '27021640', '27020297', '27013259', '27007215', '27006461', '27001608', '27000449', '26995085', '26988341', '26987564', '26987367', '26981769', '26977087', '26976875', '26974653', '26971582', '26969456', '26967296', '26962080', '26962046', '26961815', '26952078', '26951983', '26951818', '26949934', '26945591', '26944507', '26942752', '26942354', '26938202', '26931504', '26930149', '26930148', '26927453', '26927226', '28913082', '26919720', '26914207', '26912299', '26908758', '26906904', '26904785', '26895879', '26892930', '26892292', '26889644', '26888660', '26888658', '26887890', '26886379', '26886234', '26883826', '26880101', '26879379', '26878091', '26877884', '26874079', '26871898', '26871455', '26867646', '26862428', '26860629', '26859803', '26858978', '26858799', '26849778', '26849693', '26849001', '26846572', '26846151', '26845624', '26843401', '26842862', '26842360', '26841046', '26837460', '26829843', '26829838', '26829550', '26826161', '26822715', '26819339', '26817815', '26813816', '26813809', '26812948', '29900103', '26810921', '26808155', '26807957', '26805615', '26792283', '26790411', '26790015', '26787828', '26787715', '26787639', '26779687', '26779446', '26779389', '26775010', '26774818', '26771906', '26771402', '26771145', '26769308', '26766527', '26760183', '26760181', '26760180', '26760178', '26755533', '26743846', '26743574', '26743152', '26739733', '26739719', '26734002', '26733496', '26732253', '26732001', '26730599', '26730366', '26729391', '26727196', '26726882', '26720306', '26719439', '29790713', '29370498', '29370486', '28632470', '26713628', '26708458', '26706820', '26706394', '26706392', '26699174', '26699167', '26692622', '26691688', '26691509', '26691043', '26691007', '26687891', '26686917', '26681200', '26678863', '26676260', '26675210', '26672177', '26672002', '26667838', '26666587', '26665775', '26663988', '26659209', '26658669', '26658657', '26657117', '26656886', '26656797', '26656452', '26656441', '26653262', '26650990', '26650989', '26647717', '26646684', '26633925', '26625285', '26622462', '26616738', '26616600', '26613554', '26608578', '26608577', '26607860', '26602624', '26602623', '26602617', '26602615', '26601835', '26598978', '26597987', '26597986', '26597572', '26591660', '26586849', '26586777', '26584483', '26582560', '26580416', '26578244', '26577338', '26576707', '26576538', '26568232', '26568059', '26567608', '26557143', '26556273', '26555849', '26547264', '26538553', '26538552', '26538551', '26536616', '26535784', '26528045', '26527644', '26527219', '26519942', '26519447', '26515484', '26514579', '26513479', '26512034', '26511740', '26511655', '26510418', '26507934', '26505892', '26505372', '26501593', '26501198', '26496536', '26494683', '26490436', '26489857', '26489840', '26487754', '26484535', '26482506', '26475265', '26474600', '26471806', '26468024', '26467132', '26464610', '26462790', '26462191', '26462189', '26457488', '26453947', '26453268', '26447825', '26446421', '26442504', '26442221', '26438824', '26431666', '26429895', '26429774', '26429534', '26428856', '26426122', '26424969', '26424482', '26424277', '26423658', '26423146', '26418464', '26418128', '26417105', '26416908', '26416907', '26416906', '26415750', '26413816', '26411177', '26409733', '26409548', '26404946', '26394998', '26392654', '26392647', '26386469', '26386066', '26384942', '26381674', '26378912', '26378192', '26378187', '26372930', '26372927', '26372530', '26371177', '26369711', '26368294', '26360418', '26355309', '26353867', '26350429', '26347571', '26343285', '26327539', '26320027', '26316982', '26313645', '26310245', '26308015', '26307516', '26304641', '26302175', '26299582', '26297719', '26297635', '26296545', '26294693', '26294690', '26294142', '26290580', '26290487', '26290483', '26290316', '26285773', '26285578', '26283740', '26283550', '26281916', '26280325', '26275416', '26272230', '26270114', '26268662', '26268510', '26265066', '26262680', '26261088', '26260728', '26258949', '26255890', '26248286', '26235316', '26234041', '26230085', '26228577', '26227590', '26226530', '26222748', '26222746', '26220935', '26220855', '26220178', '26220080', '26216849', '26216426', '26211606', '26208287', '26208181', '26207372', '26204507', '26201301', '26201300', '26199286', '26197536', '26195682', '26195634', '26195002', '26194784', '26179901', '26179610', '26173998', '26169749', '26169173', '26166475', '26166139', '26165436', '26165434', '26163492', '26160018', '26158582', '26158574', '26158451', '26153117', '26147143', '26140694', '26136508', '26131720', '26131227', '26125533', '26121655', '26119905', '26119074', '26118995', '26117082', '26109550', '26107497', '26103808', '26099898', '26099591', '26093189', '26089520', '26089500', '26089222', '26087051', '26086356', '26086164', '26084755', '26084267', '26083250', '26082320', '26075961', '26063863', '26063088', '26061040', '26056386', '26046359', '26042774', '26034530', '26031715', '26023809', '26023576', '26022653', '26019232', '26015828', '26010780', '26010772', '26010580', '26002319', '25999170', '25995447', '25995221', '25992931', '25990954', '25990783', '25989718', '25989525', '25981375', '25981184', '25978204', '25970613', '25970306', '25969541', '25965545', '25959533', '25957906', '25957327', '25957326', '25957137', '25954668', '25953941', '25944661', '25944533', '25940936', '25940434', '25939505', '25935930', '25934156', '25930206', '25929200', '25927024', '25926497', '25925662', '25922103', '25922100', '25921018', '25920978', '25917593', '25915399', '25909443', '25906393', '25906164', '25901349', '25900920', '25887854', '25886914', '25883118', '25880077', '25877089', '25872387', '25870512', '25868134', '25868133', '25866566', '25866006', '25859659', '25858681', '25855625', '25854006', '25854005', '25854004', '25836384', '25833314', '25832444', '25832300', '25829036', '25826298', '25823977', '27492544', '25822427', '25815466', '25812673', '25800840', '25799263', '25796688', '25794609', '25792537', '25785190', '25782033', '25776842', '25776755', '25771502', '25770718', '25768859', '25764187', '25761873', '25761740', '25759475', '25756658', '25755892', '25753079', '25752416', '25751782', '25748320', '25746042', '25745888', '25741424', '25738816', '25734538', '25733268', '25732755', '25728085', '25724891', '25721352', '25717440', '25717022', '25714587', '25714363', '25714102', '25713205', '25705208', '25704502', '25697765', '25695394', '25695086', '25692800', '25690695', '25688105', '25685793', '25683522', '25675802', '25675615', '25668647', '25668641', '25668640', '25663246', '25661498', '25659837', '25654676', '25654356', '25651208', '25648236', '29769927', '25637946', '25637328', '25637024', '25630006', '25624153', '25622941', '25621003', '25615574', '25614838', '25614466', '25605479', '25604091', '25601300', '25595915', '25592078', '25590331', '25585069', '25582975', '25581806', '25580560', '25580274', '25579069', '25572939', '25569801', '25565213', '25554725', '25554607', '25553280', '25551828', '25550323', '27790645', '27407230', '27142499', '27032228', '27019911', '25544054', '25544050', '25543825', '25542839', '25542628', '25541008', '25540399', '25540390', '25539432', '25533744', '25533217', '25532886', '25532465', '25529577', '25528659', '25526679', '25526018', '25522709', '25514575', '25514140', '25512674', '25512673', '25505046', '25504300', '25501038', '25500516', '25500096', '25498158', '25497459', '25492913', '25491714', '25490105', '25485648', '25484919', '25484389', '25483666', '25483545', '25472923', '25472658', '25472488', '25471819', '25471163', '25448112', '25445657', '25442760', '25439605', '25437724', '25437549', '25436876', '25426655', '25424053', '25421201', '25421093', '25419772', '25417359', '25414835', '25412551', '25412486', '25404022', '25403312', '25399111', '25397411', '25394161', '25392082', '25388670', '25386180', '25385457', '25383001', '25382739', '25381374', '25381292', '25380734', '25378473', '25377871', '25375642', '25374648', '25371420', '25369
Human Cytomegalovirus	CMV	Cytomegalovirus	56819	("cytomegalovirus"[MeSH Terms] OR "cytomegalovirus"[All Fields] OR ("human"[All Fields] AND "cytomegalovirus"[All Fields]) OR "human cytomegalovirus"[All Fields]) OR CMV[All Fields] OR ("cytomegalovirus"[MeSH Terms] OR "cytomegalovirus"[All Fields])	['32776128', '32776001', '32775304', '32774204', '32773658', '32773472', '32772456', '32772444', '32772046', '32772018', '32771029', '32769956', '32769435', '32769223', '32768096', '32766728', '32766428', '32765730', '32765579', '32765441', '32764469', '32764347', '32764207', '32762228', '32761472', '32760683', '32759737', '32759644', '32759334', '32759317', '32758666', '32758496', '32758272', '32758225', '32757688', '32757146', '32756974', '32756824', '32755660', '32754858', '32754609', '32754483', '32754152', '32753634', '32753005', '32751758', '32750455', '32750422', '32750039', '32749463', '32747538', '32747526', '32746933', '32745149', '32744725', '32743988', '32742891', '32742738', '32741149', '32740125', '32739974', '32738871', '32738030', '32737019', '32735896', '32734848', '32734550', '32734340', '32733818', '32733483', '32732860', '32731344', '32728946', '32727881', '32727874', '32727773', '32726880', '32726632', '32726614', '32726431', '32726419', '32726192', '32725881', '32725725', '32725240', '32723814', '32723479', '32723287', '32723281', '32722544', '32721522', '32719000', '32717979', '32717978', '32717056', '32716529', '32713673', '32713108', '32712663', '32710943', '32710640', '32708818', '32708751', '32708203', '32708180', '32707906', '32707744', '32706857', '32706785', '32705996', '32704477', '32703755', '32703162', '32702354', '32700459', '32700232', '32700128', '32699096', '32698383', '32698381', '32698362', '32696860', '32696252', '32695339', '32694203', '32693638', '32692717', '32691966', '32690951', '32690747', '32690704', '32690644', '32690465', '32686430', '32685228', '32685115', '32684985', '32683307', '32683073', '32681630', '32681396', '32675958', '32675043', '32673420', '32673293', '32672839', '32671966', '32671960', '32671811', '32671300', '32670905', '32670891', '32670890', '32670525', '32669541', '32667948', '32667716', '32666770', '32665929', '32665918', '32663545', '32663531', '32662694', '32662421', '32662356', '32662174', '32661599', '32660889', '32660064', '32659334', '32659030', '32658013', '32657909', '32657085', '32656105', '32656069', '32655957', '32655872', '32655237', '32655043', '32654826', '32654572', '32653623', '32653022', '32651267', '32650683', '32649716', '32648237', '32646657', '32646585', '32646510', '32646294', '32644842', '32643440', '32642802', '32642656', '32642341', '32642063', '32641485', '32641474', '32640313', '32639401', '32637439', '32637057', '32636227', '32634031', '32633160', '32632017', '32631239', '32630219', '32629717', '32629012', '32627840', '32625211', '32625196', '32624232', '32623238', '32622351', '32622333', '32621921', '32620939', '32620560', '32620466', '32615937', '32615325', '32615049', '32614859', '32613413', '32613144', '32613063', '32612959', '32611519', '32611419', '32610449', '32610393', '32609983', '32609943', '32609899', '32607337', '32605316', '32604248', '32604038', '32603902', '32603496', '32603007', '32601646', '32600989', '32600292', '32599939', '32597072', '32596254', '32596168', '32594584', '32594457', '32594322', '32591436', '32590628', '32590295', '32590041', '32588606', '32588149', '32587832', '32586930', '32586664', '32585736', '32585038', '32583904', '32582572', '32582563', '32582361', '32582177', '32581725', '32581105', '32581076', '32580968', '32580967', '32580438', '32580000', '32577673', '32577618', '32577419', '32576975', '32575504', '32573886', '32573870', '32573834', '32572523', '32571710', '32571698', '32570217', '32567256', '32567060', '32564228', '32564035', '32563969', '32562847', '32562647', '32562238', '32560636', '32560319', '32559805', '32559251', '32558672', '32557357', '32556279', '32555536', '32554607', '32552697', '32552285', '32552149', '32551781', '32551397', '32550187', '32550050', '32546446', '32546244', '32545816', '32544419', '32542675', '32542146', '32541894', '32541472', '32541382', '32540429', '32539831', '32539343', '32539239', '32538098', '32537679', '32537378', '32536920', '32535620', '32534239', '32532953', '32532904', '32532356', '32532243', '32531065', '32531047', '32529821', '32529390', '32528998', '32528850', '32528782', '32527674', '32526777', '32524342', '32522858', '32522754', '32521638', '32521464', '32519434', '32518539', '32515872', '32515087', '32514279', '32511081', '32510732', '32510625', '32509591', '32507978', '32506817', '32506801', '32506738', '32504863', '32504862', '32504705', '32504089', '32504086', '32502913', '32502720', '32502127', '32501408', '32501397', '32500076', '32500015', '32498761', '32497299', '32497137', '32494628', '32493823', '32492677', '32492024', '32491959', '32490116', '32488431', '32486535', '32486172', '32486127', '32485071', '32481657', '32480425', '32480018', '32479976', '32479132', '32477964', '32477336', '32476395', '32473617', '32473350', '32472420', '32471635', '32470292', '32468600', '32467812', '32466754', '32466621', '32466380', '32466280', '32466137', '32463603', '32462500', '32461902', '32461239', '32460972', '32460632', '32460537', '32459019', '32458498', '32458088', '32457660', '32456718', '32455959', '32455939', '32455864', '32454851', '32453289', '32451488', '32451452', '32450795', '32450301', '32450288', '32450055', '32449954', '32449333', '32448762', '32448669', '32448485', '32447939', '32447351', '32444790', '32444487', '32444155', '32444127', '32444012', '32443914', '32443055', '32443054', '32442104', '32439817', '32437297', '32434876', '32434524', '32434082', '32432117', '32432063', '32432049', '32432022', '32429524', '32428910', '32428732', '32428632', '32428517', '32428296', '32428250', '32424641', '32424550', '32424244', '32423968', '32423335', '32421725', '32420350', '32419134', '32418075', '32417080', '32413101', '32413012', '32411622', '32410890', '32410411', '32408061', '32407785', '32407280', '32404831', '32404756', '32404344', '32402452', '32401076', '32401031', '32400006', '32399451', '32399363', '32398787', '32397638', '32397070', '32396027', '32395599', '32395272', '32395032', '32391791', '32390758', '32389803', '32389366', '32388467', '32388208', '32386893', '32386076', '32385253', '32384127', '32380093', '32379946', '32379860', '32378571', '32376772', '32376646', '32376624', '32376504', '32375946', '32375431', '32375219', '32374872', '32373544', '32373122', '32372499', '32372293', '32372257', '32371901', '32370265', '32369499', '32369455', '32366082', '32366067', '32365304', '32365141', '32364550', '32363972', '32363345', '32363208', '32362752', '32362609', '32362396', '32362003', '32361724', '32361556', '32357516', '32356713', '32356485', '32355859', '32354659', '32353010', '32351904', '32351486', '32351485', '32350071', '32349916', '32347070', '32346079', '32346028', '32345749', '32345711', '32344906', '32344555', '32344495', '32344483', '32343774', '32343241', '32343041', '32342905', '32342596', '32342134', '32341343', '32340578', '32340180', '32339337', '32339111', '32337040', '32336286', '32335674', '32335336', '32334977', '32334829', '32332846', '32332615', '32331303', '32330163', '32330156', '32327516', '32325395', '32323936', '32322296', '32321978', '32321808', '32321807', '32321754', '32320566', '32319688', '32318357', '32318282', '32318064', '32318057', '32317443', '32315708', '32314713', '32313928', '32310570', '32310568', '32310489', '32311477', '32311202', '32311019', '32310302', '32310297', '32310263', '32310258', '32309780', '32309678', '32309629', '32309509', '32309448', '32308538', '32306712', '32306617', '32306043', '32305661', '32302951', '32300857', '32300639', '32300611', '32299815', '32297984', '32297594', '32296651', '32295923', '32295832', '32295003', '32294946', '32294658', '32294651', '32294138', '32292785', '32289479', '32286644', '32286635', '32286544', '32286503', '32286414', '32286167', '32285755', '32285536', '32285358', '32285133', '32284553', '32284334', '32284333', '32282833', '32281491', '32281152', '32281058', '32280563', '32278580', '32278040', '32277837', '32277521', '32276942', '32275696', '32275186', '32275171', '32273346', '32273174', '32272749', '32271956', '32271902', '32271250', '32271249', '32269968', '32268919', '32268565', '32268539', '32268275', '32265274', '32264933', '32260430', '32260162', '32259513', '32258204', '32258077', '32257152', '32255281', '32253866', '32253424', '32251769', '32251744', '32251483', '32251461', '32251188', '32249964', '32247771', '32245914', '32245201', '32245117', '32244555', '32243583', '32242979', '32240856', '32240828', '32239681', '32238587', '32238166', '32235458', '32235346', '32235231', '32234120', '32234012', '32232951', '32232846', '32231894', '32231510', '32231023', '32229536', '32229239', '32228242', '32226778', '32226764', '32226432', '32224539', '32224144', '32224110', '32222844', '32221706', '32221483', '32220963', '32220217', '32219873', '32219611', '32219610', '32219505', '32216960', '32216371', '32216135', '32216014', '32214394', '32213293', '32212285', '32211198', '32209524', '32209394', '32209361', '32208395', '32208178', '32206635', '32205884', '32205883', '32205853', '32205447', '32205133', '32204691', '32203179', '32203012', '32202705', '32202631', '32202248', '32200123', '32199669', '32198512', '32198076', '32197740', '32197393', '32194589', '32192451', '32192427', '32191806', '32191456', '32190529', '32189845', '32189197', '32188754', '32188103', '32185870', '32185864', '32184335', '32183884', '32181702', '32180118', '32179788', '32179769', '32178925', '32178906', '32174246', '32173143', '32170813', '32170765', '32170593', '32170428', '32169323', '32169292', '32168891', '32168800', '32167179', '32165246', '32165237', '32164742', '32164599', '32164117', '32163619', '32162785', '32162382', '32162210', '32161589', '32161099', '32160830', '32159399', '32157310', '32156438', '32154437', '32154367', '32153417', '32152788', '32150093', '32149364', '32148103', '32147198', '32146759', '32145457', '32144592', '32144502', '32143894', '32141762', '32140563', '32140156', '32134490', '32134489', '32134488', '32134487', '32134486', '32134485', '32134484', '32134483', '32134482', '32134481', '32134480', '32134479', '32134478', '32134477', '32134476', '32134475', '32132995', '32132653', '32131843', '32131403', '31814964', '32131083', '32130899', '32130607', '32130453', '32130224', '32129496', '32128332', '32127804', '32127242', '32125753', '32125680', '32125661', '32124046', '32121406', '32121320', '32121313', '32121009', '32119992', '32119716', '32113693', '32113130', '32112710', '32112514', '32112085', '32111931', '32111694', '32111550', '32111005', '32110999', '32110713', '32110666', '32109215', '32108410', '32107364', '32105943', '32105678', '32104613', '32104009', '32103246', '32103146', '32102981', '32099710', '32098056', '32097687', '32097440', '32096322', '32096271', '32095513', '32095148', '32093317', '32091757', '32092501', '32092224', '32092116', '32090625', '32090288', '32089663', '32089174', '32088369', '32088368', '32086495', '32086150', '32085953', '32085671', '32084016', '32083170', '32083040', '32082691', '32082355', '32081353', '32079454', '32079250', '32076718', '32076716', '32076709', '32076699', '32075763', '32073771', '32073162', '32072714', '32072398', '32070447', '32070098', '32069486', '32068854', '32068609', '32068527', '32068095', '32067332', '32065579', '32064307', '32061842', '32060103', '32059027', '32055525', '32054408', '32054345', '32053638', '32052845', '32052044', '32051265', '32051100', '32050888', '32047842', '32047519', '32046661', '32045472', '32045471', '32044843', '32044156', '32042168', '32041970', '32041945', '32041493', '32041355', '32040960', '32040884', '32039707', '32039196', '32037759', '32037652', '32036434', '32035746', '32035679', '32035273', '32035243', '32034980', '32034973', '32034894', '32034433', '32033337', '32032923', '32031981', '32031729', '32030416', '32028569', '32027681', '32025866', '32025704', '32024990', '32024875', '32024448', '32021933', '32021322', '32020736', '32017805', '32017150', '32016664', '32016127', '32016118', '32015044', '32015031', '32015010', '32014489', '32012818', '32012280', '32010980', '32010895', '32008881', '32008664', '32008506', '32007638', '32007240', '32006921', '32005602', '32004700', '32004622', '32003801', '32000707', '32000541', '32000406', '32000290', '32000236', '31999907', '31999905', '31999668', '31999071', '31998954', '31998848', '31998491', '31998298', '31998167', '31997565', '31997475', '31997396', '31996662', '31996433', '31995689', '31994787', '31994768', '31994666', '31994615', '31993214', '31992849', '31991822', '31991490', '31991426', '31991045', '31990888', '31990810', '31990341', '31989464', '31989374', '31988033', '31986963', '31985074', '31983538', '31982545', '31981424', '31981377', '31981100', '31980459', '31980458', '31980281', '31978003', '31976482', '31975975', '31974453', '31973935', '31973780', '31972321', '31969433', '31969426', '31968673', '31968222', '31967545', '31966030', '31963515', '31963209', '31959979', '31959222', '31958813', '31958504', '31956413', '31956412', '31955353', '31955314', '31955178', '31954984', '31953722', '31953711', '31952844', '31952516', '31951824', '31949674', '31949262', '31948731', '31944495', '31944314', '31944176', '31943590', '31943075', '31942610', '31941858', '31941787', '31941743', '31941092', '31940589', '31940473', '31940472', '31936284', '31935291', '31934113', '31933804', '31932846', '31930750', '31929892', '31929537', '31928630', '31927626', '31927102', '31926107', '31925715', '31924555', '31922287', '31921123', '31921116', '31921100', '31921023', '31917930', '31917817', '31917803', '31915909', '31915816', '31915281', '31915177', '31914780', '31913143', '31912317', '31912233', '31911259', '31909143', '31909141', '31908501', '31908052', '31906974', '31906810', '31906315', '31905731', '31905690', '31905677', '31905656', '31902236', '31901919', '31901206', '31899256', '31898815', '31898253', '31896598', '31893211', '31892128', '31891764', '31891235', '31891234', '31890752', '31890736', '31890733', '31889538', '31889405', '31888351', '31887986', '31887848', '31886129', '31885619', '31885146', '31884102', '31883426', '31883422', '31882737', '31881349', '31881183', '31880951', '31880208', '31879790', '31879324', '31879243', '31878068', '31877944', '31877732', '31876611', '31876022', '31875430', '31874995', '31874930', '31874929', '31873071', '31872319', '31870602', '31870367', '31869419', '31869401', '31868329', '31867097', '31867018', '31867015', '31866618', '31866613', '31866601', '31866424', '31866345', '31865936', '31865623', '31864555', '31862739', '31861948', '31861651', '31861547', '31860742', '31859952', '31858642', '31856779', '31853237', '31852767', '31852276', '31852035', '31850749', '31850623', '31849987', '31848362', '31847273', '31846744', '31845350', '31845220', '31844296', '31843910', '31843200', '31842504', '31841110', '31840369', '31840347', '31840244', '31839867', '31838498', '31837561', '31837435', '31836420', '31836317', '31834954', '31834883', '31834619', '31832767', '31832554', '31832544', '31832454', '31830223', '31829048', '31828680', '31828376', '31827568', '31826871', '31826701', '31824507', '31824502', '31824500', '31823715', '31822584', '31822287', '31821950', '31821460', '31820723', '31820549', '31820101', '31818981', '31818265', '31818254', '31816633', '31815337', '31815313', '31814023', '31813598', '31813517', '31813095', '31813002', '31812275', '31810226', '31809804', '31809709', '31809525', '31806387', '31804330', '31804202', '31803808', '31803193', '31802515', '31802131', '31801856', '31801482', '31801268', '31798920', '31796538', '31793213', '31791270', '31790949', '31790777', '31790557', '31790538', '31789345', '31788464', '31788292', '31787407', '31785805', '31785591', '31785234', '31784759', '31783095', '31782875', '31781762', '31781350', '31781096', '31781092', '31779856', '31779585', '31779110', '31779048', '31778596', '31777194', '31776751', '31776716', '31776282', '31775480', '31775291', '31774356', '31773503', '31772927', '31772297', '31772132', '31771856', '31770482', '31770250', '31770242', '31769345', '31768680', '31768279', '31767868', '31766600', '31764728', '31764071', '31758441', '31756230', '31754757', '31753926', '31750373', '31749099', '31748521', '31745434', '31745032', '31744814', '31743771', '31743101', '31742481', '31740407', '31740397', '31739399', '31739185', '31738339', '31738327', '31736977', '31736968', '31735589', '31735553', '31734696', '31733804', '31732859', '31732823', '31730835', '31729770', '31726921', '31725811', '31725809', '31725532', '31724929', '31723584', '31723572', '31723570', '31723009', '31721573', '31720044', '31718340', '31718117', '31717670', '31714416', '31714025', '31713491', '31712193', '31712192', '31711794', '31711179', '31709963', '31709940', '31709643', '31709138', '31708421', '31708420', '31706899', '31706499', '31705957', '31705022', '31704471', '31704470', '31703564', '31702049', '31701354', '31700668', '31700667', '31700626', '31698981', '31698424', '31698310', '31697647', '31697590', '31697212', '31696985', '31696726', '31695436', '31694945', '31694109', '31693592', '31693534', '31692121', '31690039', '31689350', '31687625', '31686538', '31683687', '31683628', '31682997', '31681375', '31681293', '31680987', '31680329', '31679016', '31678173', '31678048', '31677945', '31677321', '31677215', '31676849', '31676335', '31675258', '31671899', '31670651', '31670405', '31670146', '31668479', '31668195', '31667887', '31667521', '31666730', '31666384', '31665306', '31665142', '31664185', '31663621', '31662016', '31661123', '31660418', '31660414', '31660404', '31660402', '31660276', '31659752', '31658341', '31657119', '31656159', '31655687', '31655493', '31655055', '31654672', '31653452', '31652514', '31651900', '31650082', '31650081', '31649959', '31649681', '31649625', '31649328', '31649144', '31647460', '31647403', '31645533', '31645217', '31644243', '31644168', '31644069', '31643840', '31643736', '31644966', '31644555', '31644496', '31642720', '31640581', '31639693', '31638841', '31637514', '31637425', '31636182', '31635044', '31634201', '31634191', '31633816', '31632432', '31631612', '31631191', '31628924', '31628849', '31628841', '31628525', '31627903', '31627457', '31627371', '31626048', '31625938', '31624377', '31624103', '31623977', '31622627', '31622579', '31621449', '31620532', '31620139', '31620126', '31619529', '31616409', '31615830', '31613887', '31613364', '31612635', '31611226', '31610336', '31609196', '31608409', '31608225', '31607622', '31607325', '31607065', '31605777', '31605447', '31604943', '31604120', '31603931', '31600539', '31600504', '31599524', '31598872', '31598659', '31597861', '31597766', '31597762', '31597761', '31597001', '31596020', '31594899', '31594813', '31593748', '31593588', '31593522', '31592744', '31592087', '31590269', '31589191', '31587440', '31586832', '31586527', '31585683', '31585500', '31585475', '31581352', '31580455', '31580403', '31580185', '31578295', '31578121', '31575999', '31575665', '31575084', '31574798', '31573640', '31570344', '31570289', '31569508', '31569051', '31568799', '31568688', '31568492', '31568490', '31568220', '31567572', '31566332', '31566097', '31563574', '31563573', '31563149', '31562236', '31561843', '31561584', '31560831', '31560826', '31560312', '31558465', '31556235', '31556188', '31555298', '31554693', '31554690', '31554674', '31551032', '31550993', '31550968', '31550259', '31550258', '31550150', '31548683', '31548682', '31548012', '31546089', '31546088', '31545518', '31545246', '31545153', '31544533', '31544324', '31544040', '31543435', '31543097', '31542393', '31542069', '31541573', '31539772', '31536817', '31536468', '31535836', '31535143', '31534076', '31534044', '31532960', '31532468', '31531099', '31531052', '31531004', '31529778', '31528314', '31527904', '31527822', '31527022', '31526362', '31525538', '31525396', '31525249', '31524333', '31523560', '31523061', '31522446', '31521783', '31521407', '31520989', '31519864', '31519750', '31518435', '31517819', '31515909', '31515413', '31514101', '31513761', '31513621', '31511385', '31511241', '31511069', '31510028', '31509841', '31507586', '31506697', '31506001', '31505103', '31505078', '31504626', '31504335', '31501996', '31501130', '31500286', '31499651', '31499181', '31498954', '31498951', '31498883', '31498245', '31497018', '31496855', '31495716', '31495699', '31493911', '31490859', '31490320', '31490097', '31490093', '31487941', '31487755', '31486792', '31486693', '31485287', '31484824', '31484753', '31484605', '31483569', '31483188', '31481874', '31481624', '31481503', '31480520', '31478398', '31478277', '31478067', '31478064', '31477420', '31476182', '31474977', '31474447', '31474190', '31473668', '31473618', '31473566', '31470994', '31469438', '31469036', '31468000', '31466601', '31466495', '31465779', '31464265', '31463932', '31461899', '31461496', '31458978', '31456999', '31456929', '31456516', '31456426', '31453023', '31452714', '31451733', '31451648', '31451465', '31450895', '31449790', '31449545', '31448830', '31448339', '31444261', '31444112', '31442904', '31442594', '31440073', '31439498', '31439331', '31439151', '31438890', '31437233', '31436729', '31436571', '31435074', '31433331', '31432647', '31431697', '31431696', '31431555', '31430710', '31430439', '31429502', '31429170', '31428726', '31428722', '31427773', '31427511', '31427278', '31424732', '31426118', '31425489', '31423858', '31423529', '31422387', '31420434', '31420397', '31418603', '31417880', '31417555', '31416501', '31415240', '31414635', '31409717', '31407717', '31407678', '31407631', '31404123', '31403736', '31403341', '31402259', '31402062', '31401973', '31401915', '31401466', '31400501', '31400155', '31400049', '31399618', '31399176', '31399160', '31399147', '31398979', '31398860', '31397803', '31396258', '31391271', '31391267', '31389219', '31388252', '31388246', '31386190', '31385931', '31385924', '31385617', '31385372', '31385196', '31384482', '31384453', '31384200', '31383003', '31382583', '31382180', '31382146', '31381187', '31380705', '31380464', '31379868', '31378947', '31378872', '31377753', '31377716', '31376489', '31376080', '31375951', '31375579', '31371453', '31370833', '31370181', '31370021', '31369821', '31368434', '31367530', '31367217', '31366013', '31365647', '31365151', '31364515', '31363312', '31362308', '31359142', '31358657', '31358469', '31358453', '31356759', '31356650', '31356575', '31356560', '31356240', '31356009', '31355464', '31355171', '31355042', '31353971', '31353954', '31352912', '31352744', '31351773', '31351487', '31351125', '31350183', '31349848', '31348518', '31347990', '31346000', '31345792', '31344940', '31344441', '31343571', '31341472', '31340900', '31340618', '31340371', '31339873', '31339701', '31338986', '31338301', '31337344', '31336680', '31336145', '31335770', '31335529', '31334913', '31334398', '31334341', '31333233', '31333134', '31332074', '31331274', '31335045', '31334970', '31329624', '31327997', '31326920', '31326381', '31326131', '31326102', '31325586', '31324476', '31324308', '31323930', '31323293', '31322837', '31322734', '31322088', '31321454', '31321105', '31319553', '31318908', '31317827', '31316007', '31316006', '31315990', '31315561', '31315152', '31315128', '31314631', '31312667', '31312227', '31311650', '31310687', '31310307', '31309861', '31308478', '31308093', '31307183', '31306544', '31306340', '31304227', '31304189', '31303966', '31303335', '31303327', '31302418', '31301099', '31300511', '31297150', '31296835', '31296498', '31295440', '31294618', '31292545', '31292492', '31292384', '31292242', '31292125', '31291924', '31291580', '31291579', '31291263', '31290417', '31289263', '31286412', '31285743', '31285326', '31285228', '31283867', '31283707', '31282877', '31282759', '31282599', '31281866', '31281313', '31281156', '31280610', '31279814', '31278878', '31278785', '31278427', '31276236', '31273084', '31272810', '31271616', '31271483', '31271477', '31271467', '31271264', '31271240', '31270148', '31269212', '31268776', '31268742', '31267766', '31267177', '31266824', '31266227', '31263793', '31263791', '31263452', '31263280', '31262766', '31261659', '31261518', '31261365', '31260705', '31260455', '31258424', '31257838', '31256873', '31256361', '31253698', '31252017', '31251425', '31249303', '31249224', '31249223', '31248739', '31248389', '31247126', '31247099', '31247023', '31246912', '31244824', '31244423', '31244224', '31243569', '31242504', '31239725', '31239384', '31238691', '31237928', '31237544', '31237046', '31236787', '31236337', '31236277', '31235975', '31232566', '31232280', '31232093', '31232014', '31229666', '31229641', '31228826', '31228117', '31228095', '31227794', '31226219', '31221976', '31221131', '31220412', '31220189', '31220115', '31219928', '31219343', '31219185', '31217742', '31217489', '31217274', '31217241', '31217239', '31217053', '31216820', '31216454', '31216320', '31216080', '31215764', '31215528', '31212079', '31212020', '31211698', '31211159', '31210393', '31209797', '31209410', '31208833', '31208395', '31208373', '31207917', '31207710', '31207385', '31207283', '31207234', '31205985', '31205970', '31205874', '31205247', '31205077', '31204964', '31204110', '31203748', '31203442', '31202502', '31202434', '31201087', '31201006', '31199457', '31199303', '31198762', '31198672', '31198534', '31198083', '31197126', '31196853', '31196687', '31194388', '31194887', '31193864', '31193598', '31193047', '31192993', '31191561', '31191530', '31191499', '31191133', '31191064', '31190905', '31189713', '31189688', '31189644', '31189602', '31188817', '31188509', '31187337', '31187327', '31186276', '31186253', '31185156', '31184781', '31183500', '31182046', '31180949', '31179524', '31179485', '31179483', '31179395', '31179374', '31177014', '31176209', '31173294', '31172381', '31171844', '31171395', '31169688', '31168764', '31168324', '31167916', '31167649', '31166809', '31165858', '31165856', '31165548', '31165537', '31164278', '31162021', '31158418', '31157865', '31157669', '31156572', '31156531', '31153807', '31152476', '31151230', '31150544', '31149968', '31149585', '31147863', '31147245', '31144019', '31142753', '31142671', '31142589', '31139667', '31139601', '31137691', '31137555', '31136895', '31136630', '31136217', '31135673', '31134426', '31133093', '31133059', '31132828', '31132546', '31132417', '31131895', '31130730', '31129788', '31128324', '31127806', '31127456', '31126984', '31125589', '31124197', '31121590', '31121188', '31118283', '31118259', '31116869', '31115653', '31115325', '31114744', '31112280', '31111828', '31111760', '31111372', '31110581', '31109111', '31107963', '31107951', '31107917', '31107821', '31106487', '31106435', '31105703', '31105686', '31104678', '31104499', '31104441', '31104220', '31103381', '31103380', '31103346', '31102409', '31101184', '31100172', '31099781', '31098689', '31096816', '31096465', '31093686', '31093660', '31092580', '31090913', '31090901', '31090899', '31090895', '31089769', '31089288', '31089286', '31089285', '31088808', '31088558', '31086168', '31084938', '31082047', '31083700', '31081566', '31081265', '31077832', '31077616', '31077514', '31077300', '31076879', '31076831', '31076608', '31074065', '31072771', '31072742', '31072736', '31072632', '31070479', '31069636', '31068953', '31068564', '31068147', '31068128', '31067571', '31067570', '31067474', '31066280', '31065796', '31065104', '31063104', '31062135', '31062089', '31060628', '31058862', '31057303', '31056746', '31056099', '31054984', '31053999', '31053588', '31051245', '31050742', '31050737', '31049169', '31048087', '31047971', '31045771', '31045313', '31044327', '31043533', '31043339', '31043114', '31042791', '31041370', '31040185', '31040184', '31039796', '31033155', '31032965', '31032962', '31031749', '31030712', '31028986', '31027892', '31027570', '31027326', '31026285', '31025720', '31025643', '31025265', '31023820', '31023819', '31023346', '31022310', '31022150', '31020885', '31020862', '31019778', '31019052', '31018546', '31017831', '31013510', '31012489', '31012013', '31011793', '31010558', '31008952', '31007374', '31006009', '31005137', '31004545', '31004200', '31004199', '31004198', '31002724', '31001491', '31001281', '31000444', '30996643', '30996102', '30996090', '30996022', '30995883', '30995446', '30994178', '30993823', '30993509', '30993417', '30993166', '30990905', '30989428', '30989333', '30986950', '30986554', '30985048', '30984439', '30984377', '30984327', '30984257', '30983861', '30983753', '30983259', '30982288', '30981539', '30981413', '30981394', '30980646', '30979972', '30979848', '30979493', '30977729', '30977593', '30977184', '30976913', '30975371', '30974130', '30973727', '30973327', '30972869', '30972849', '30972476', '30971660', '30970668', '30970346', '30970256', '30968705', '30968409', '30965140', '30964937', '30964806', '30964577', '30963132', '30961466', '30959325', '30959324', '30958288', '30956206', '30955500', '30955122', '30955081', '30954365', '30952971', '30952614', '30949763', '30949159', '30948314', '30947382', '30947296', '30945123', '30943921', '30942986', '30942894', '30942560', '30942157', '30941593', '30940465', '30940460', '30939009', '30938866', '30937202', '30936577', '30936343', '30936341', '30934926', '30933449', '30934112', '30933043', '30932962', '30931336', '30931272', '30931264', '30930192', '30929383', '30924973', '30923899', '30923898', '30922612', '30920021', '30919465', '30917875', '30917721', '30917435', '30917251', '30916883', '30916879', '30916438', '30914779', '30914116', '30912896', '30913334', '30912764', '30912706', '30912645', '30912293', '30911925', '30911737', '30911684', '30911420', '30909665', '30909422', '30907694', '30906789', '30905001', '30904916', '30903790', '30903371', '30901892', '30901504', '30901433', '30900091', '30900090', '30900089', '30899538', '30899266', '30898956', '30897843', '30896862', '30896051', '30895580', '30895366', '30894851', '30894595', '30894498', '30894470', '30894468', '30893926', '30893777', '30893762', '30892761', '30892086', '30891915', '30891322', '30891165', '30890664', '30890396', '30889258', '30889204', '30888648', '30888562', '30886765', '30886604', '30885843', '30885717', '30885265', '30884186', '30884067', '30884056', '30883723', '30883503', '30882797', '30882739', '30880653', '30880399', '30879589', '30879581', '30879579', '30879557', '30878119', '30878019', '30877900', '30872707', '30871003', '30870646', '30869744', '30869497', '30869134', '30867888', '30867313', '30867312', '30866660', '30865040', '30864552', '30864271', '30863727', '30863547', '30860698', '30861292', '30860256', '30859706', '30859662', '30859647', '30859167', '30859007', '30858874', '30857789', '30857626', '30857329', '30855281', '30854814', '30853676', '30853362', '30853282', '30852648', '30852396', '30851795', '30851772', '30849194', '30848361', '30847343', '30846990', '30845208', '30845175', '30844517', '30843984', '30842516', '30842379', '30841507', '30840037', '30838168', '30837414', '30837233', '30836379', '30835756', '30833839', '30833113', '30832693', '30831507', '30830404', '30829553', '30829057', '30828710', '30828430', '30828153', '30826963', '30824957', '30824129', '30823516', '30820939', '30820933', '30819890', '30818900', '30817215', '30817026', '30816513', '30816259', '30816193', '30815835', '30815685', '30815626', '30815506', '30815505', '30814291', '32411264', '30811989', '30811514', '30810104', '30809555', '30809223', '30806530', '30805834', '30805387', '30803999', '30803177', '30802994', '30802526', '30801866', '30801548', '30801539', '30801528', '30800164', '30800112', '30799904', '30797790', '30796730', '30796163', '30796068', '30792698', '30792225', '30791544', '30790029', '30788107', '30788083', '30787210', '30787159', '30786688', '30786115', '30786033', '30785663', '30783979', '30782840', '30782626', '30781494', '30779794', '30778805', '30777556', '30777534', '30777532', '30777528', '30777522', '30776520', '30775403', '30774551', '30774273', '30773707', '30773381', '30773170', '30772005', '30771028', '30770870', '30768887', '30768834', '30766572', '30766534', '30764515', '30763957', '30761409', '30761144', '30760613', '30760575', '30760572', '30760462', '30760061', '30759167', '30758654', '30756235', '30755509', '30755505', '30755455', '30755430', '30753130', '30747033', '30746369', '30742492', '30742384', '30741059', '30740904', '30740860', '30740598', '32550544', '30739086', '30738836', '30738692', '30737981', '30735250', '30734398', '30733670', '30733288', '30731278', '30731122', '30730289', '30730009', '30728181', '30728058', '30727847', '30725953', '30725941', '30724837', '30723573', '30723317', '30723262', '30721
Epstein-Barr Virus	EBV	Herpesvirus 4, Human	43106	("herpesvirus 4, human"[MeSH Terms] OR "human herpesvirus 4"[All Fields] OR ("epstein"[All Fields] AND "barr"[All Fields] AND "virus"[All Fields]) OR "epstein barr virus"[All Fields]) OR ("herpesvirus 4, human"[MeSH Terms] OR "human herpesvirus 4"[All Fields] OR "ebv"[All Fields]) OR ("herpesvirus 4, human"[MeSH Terms] OR "human herpesvirus 4"[All Fields] OR "herpesvirus 4, human"[All Fields])	['32776391', '32775468', '32775304', '32775002', '32774386', '32774278', '32774155', '32774072', '32773475', '32771660', '32769887', '32768248', '32767257', '32766933', '32766379', '32764840', '32764207', '32763760', '32763314', '32762707', '32759793', '32759561', '32759317', '32758149', '32756049', '32755442', '32754609', '32754529', '32753695', '32751557', '32751142', '32748879', '32747097', '32746493', '32745119', '32743529', '32743522', '32742856', '32742445', '32740228', '32740147', '32737537', '32737300', '32735617', '32734622', '32732367', '32730583', '32730571', '32730382', '32729791', '32728946', '32727118', '32726920', '32726136', '32725606', '32724901', '32723308', '32723287', '32719515', '32719506', '32718346', '32717815', '32717137', '32717056', '32715815', '32714979', '32714935', '32711427', '32710985', '32710943', '32710318', '32708965', '32708700', '32708289', '32704112', '32700661', '32700232', '32698300', '32696224', '32695560', '32695342', '32694896', '32694350', '32692717', '32692647', '32692305', '32690747', '32685462', '32684864', '32684371', '32683530', '32683458', '32682634', '32682138', '32679538', '32679194', '32678711', '32676831', '32674859', '32674309', '32671332', '32671121', '32670905', '32670513', '32670421', '32668573', '32668412', '32666933', '32666469', '32665691', '32665280', '32664492', '32664343', '32662356', '32656105', '32655238', '32654913', '32654458', '32654457', '32651071', '32650853', '32650683', '32650039', '32649345', '32648237', '32647871', '32647003', '32646510', '32646394', '32646392', '32646294', '32644711', '32644633', '32644348', '32645300', '32643480', '32643137', '32641485', '32641480', '32641384', '32632089', '32630478', '32628534', '32627089', '32625211', '32625199', '32624485', '32624262', '32624249', '32623836', '32623805', '32620996', '32620875', '32620850', '32620560', '32620422', '32619987', '32619403', '32618566', '32615049', '32614957', '32611629', '32611452', '32610572', '32610379', '32609943', '32606339', '32605316', '32604737', '32603496', '32603480', '32603431', '32601381', '32600744', '32599939', '32599687', '32599171', '32598475', '32597011', '32595759', '32593892', '32591093', '32590768', '32590419', '32588353', '32588322', '32588215', '32587634', '32586108', '32584390', '32583904', '32582365', '32582354', '32581165', '32581161', '32581102', '32581094', '32581076', '32581033', '32581028', '32579003', '32578505', '32577242', '32576602', '32576143', '32576052', '32575504', '32574835', '32573298', '32573125', '32573058', '32572860', '32572726', '32572523', '32571698', '32571521', '32571462', '32570907', '32568823', '32567760', '32567483', '32565530', '32565203', '32564520', '32564263', '32562707', '32561847', '32560818', '32560253', '32558959', '32558948', '32556812', '32555213', '32554995', '32552697', '32552168', '32551785', '32551397', '32547935', '32546618', '32545816', '32544717', '32543727', '32543060', '32542010', '32541216', '32540222', '32540141', '32538153', '32536983', '32536913', '32535851', '32535576', '32533512', '32532891', '32532296', '32531970', '32531373', '32530809', '32529821', '32529602', '32529584', '32528893', '32528871', '32528868', '32528850', '32528552', '32525580', '32525572', '32523657', '32523087', '32522871', '32522162', '32521661', '32517812', '32517128', '32516782', '32516423', '32516422', '32516416', '32515872', '32515564', '32515563', '32515087', '32514927', '32514656', '32514646', '32514627', '32514408', '32513269', '32513132', '32512847', '32511533', '32511040', '32510592', '32509466', '32508039', '32506505', '32504863', '32502608', '32500223', '32498695', '32498632', '32497549', '32497335', '32497264', '32497251', '32497209', '32496718', '32495220', '32494151', '32493678', '32493363', '32492686', '32492202', '32487620', '32487043', '32486544', '32485608', '32484799', '32483413', '32483241', '32482966', '32482711', '32480433', '32479976', '32479842', '32479344', '32477932', '32476395', '32475675', '32474518', '32472530', '32470632', '32469009', '32468823', '32468420', '32463613', '32463610', '32462995', '32462500', '32462279', '32461311', '32460537', '32460232', '32459894', '32459397', '32458656', '32458652', '32457824', '32457742', '32453417', '32451662', '32450307', '32449954', '32449234', '32448891', '32448485', '32447425', '32444155', '32443328', '32440159', '32438756', '32437562', '32436627', '32434920', '32433544', '32431983', '32431704', '32430699', '32430507', '32430444', '32429781', '32429322', '32428250', '32425371', '32424963', '32424944', '32424876', '32424845', '32424339', '32424182', '32423260', '32422120', '32421978', '32419422', '32418331', '32418275', '32416415', '32416037', '32415906', '32415852', '32415023', '32414846', '32414606', '32414202', '32414149', '32413419', '32411253', '32409608', '32409360', '32407472', '32407047', '32406784', '32405461', '32403403', '32402473', '32402433', '32401605', '32401076', '32399317', '32397555', '32397085', '32396272', '32395868', '32394206', '32392946', '32392902', '32391073', '32389490', '32389366', '32387455', '32386415', '32384485', '32382465', '32381652', '32380853', '32378571', '32377232', '32375822', '32374757', '32373555', '32373453', '32372693', '32372427', '32372136', '32372027', '32371533', '32368250', '32368091', '32367595', '32367248', '32367191', '32366754', '32366559', '32363706', '32362967', '32362897', '32362630', '32361563', '32361254', '32360854', '32358742', '32358363', '32357988', '32356485', '32355859', '32354721', '32353633', '32352338', '32350807', '32349049', '32346948', '32346863', '32345669', '32343857', '32343665', '32343232', '32342016', '32341017', '32341014', '32340089', '32339206', '32338409', '32337057', '32335702', '32333154', '32332683', '32331940', '32331885', '32331303', '32331230', '32330566', '32328822', '32328321', '32327214', '32325943', '32325910', '32324860', '32322878', '32321754', '32320435', '32320275', '32319412', '32319410', '32318283', '32318071', '32318060', '32317607', '32316005', '32315601', '32314041', '32312752', '32312675', '32312311', '32311992', '32310489', '32310483', '32311479', '32311011', '32309780', '32309513', '32307569', '32306712', '32306460', '32305135', '32304910', '32304153', '32302884', '32301566', '32301049', '32300857', '32300447', '32300060', '32298996', '32296633', '32296032', '32295923', '32295735', '32292487', '32291495', '32290261', '32285358', '32284866', '32284250', '32283130', '32282743', '32281491', '32280563', '32280440', '32280230', '32280095', '32279316', '32279103', '32278040', '32276922', '32276450', '32273693', '32273550', '32273478', '32272952', '32272749', '32272500', '32272384', '32271250', '32269975', '32269849', '32269704', '32269699', '32268681', '32268575', '32267923', '32266152', '32265596', '32258077', '32257210', '32257153', '32257152', '32256933', '32256861', '32255500', '32255388', '32253501', '32253306', '32251475', '32250288', '32249718', '32249657', '32248000', '32247771', '32245461', '32245201', '32242220', '32241847', '32240363', '32239893', '32239325', '32238802', '32238729', '32238579', '32238190', '32238166', '32237725', '32235346', '32234858', '32234120', '32232535', '32232003', '32231894', '32229239', '32229066', '32226769', '32226432', '32224643', '32224560', '32224436', '32222897', '32222386', '32221706', '32221652', '32221483', '32221045', '32221014', '32219873', '32219505', '32218783', '32217076', '32216135', '32215255', '32214110', '32213705', '32213613', '32212795', '32212293', '32212024', '32211881', '32211095', '32210468', '32210001', '32209185', '32207245', '32206940', '32206927', '32206854', '32206692', '32205708', '32204900', '32203185', '32203147', '32202691', '32202225', '32202208', '32197932', '32197545', '32194785', '32194570', '32192122', '32191456', '32191318', '32191137', '32190754', '32190467', '32189845', '32188628', '32188127', '32187886', '32186955', '32185130', '32184780', '32184241', '32183952', '32183945', '32183896', '32183884', '32181249', '32180911', '32180880', '32180423', '32179788', '32179470', '32179033', '32178406', '32176739', '32176737', '32176677', '32176479', '32175925', '32175376', '32173925', '32171685', '32170765', '32170419', '32168891', '32168800', '32166679', '32166585', '32165332', '32165272', '32164921', '32164210', '32163890', '32163559', '32163252', '32162843', '32162785', '32162390', '32162382', '32162095', '32161471', '32161470', '32161190', '32160975', '32158568', '32158338', '32157281', '32156744', '32155300', '32154678', '32154466', '32154437', '32153241', '32152698', '32152351', '32151994', '32150641', '32149157', '32149060', '32147376', '32147330', '32145335', '32145092', '32144502', '32143894', '32143564', '32140976', '32140326', '32140156', '32140061', '32134806', '32133709', '32133366', '32132242', '32129496', '32128313', '32127936', '32127923', '32125701', '32123313', '32123071', '32121313', '32119478', '32119475', '32119254', '32119176', '32117651', '32117278', '32116560', '32114429', '32113900', '32113130', '32112522', '32112514', '32112341', '32112173', '32112085', '32111757', '32110798', '32110414', '32108583', '32108534', '32108410', '32107539', '32107531', '32107076', '32102884', '32102852', '32102582', '32101103', '32100426', '32099385', '32098623', '32098356', '32098335', '32098275', '32097440', '32097390', '32096288', '32095189', '32095148', '32095147', '32095077', '32092471', '32092124', '32090498', '32089413', '32089317', '32086639', '32086164', '32083758', '32083160', '32080349', '32079454', '32077639', '32077552', '32075812', '32075469', '32075248', '32072672', '32072624', '32072172', '32071361', '32069263', '32068495', '32067332', '32067040', '32066862', '32064430', '32064234', '32062657', '32060950', '32060148', '32059920', '32059472', '32059024', '32058857', '32058344', '32058295', '32056754', '32056716', '32055275', '32054837', '32054237', '32054201', '32054181', '32052134', '32051811', '32049769', '32048120', '32048071', '32047519', '32046554', '32046542', '32044149', '32042537', '32042492', '32042476', '32041749', '32041355', '32040577', '32039196', '32039067', '32038633', '32038605', '32038519', '32038504', '32038456', '32037652', '32037353', '32036434', '32036342', '32035483', '32033497', '32033193', '32031127', '32031124', '32030652', '32030416', '32029571', '32028122', '32027297', '32027295', '32025310', '32025216', '32025001', '32024990', '32024048', '32023743', '32023600', '32023376', '32020785', '32020570', '32019925', '32017805', '32016786', '32015267', '32014647', '32014036', '32013967', '32012815', '32012280', '32011464', '32011461', '32011062', '32011052', '32010653', '32009827', '32008527', '32004689', '32003084', '32002301', '32002294', '32000409', '31999907', '31998645', '31995748', '31994666', '31994615', '31994322', '31993862', '31992849', '31991490', '31991047', '31990105', '31990091', '31989840', '31985732', '31983614', '31983538', '31983175', '31982545', '31982237', '31980459', '31980227', '31977037', '31976351', '31973958', '31971458', '31970662', '31968673', '31967647', '31967088', '31963774', '31963567', '31962325', '31961910', '31961795', '31960792', '31960738', '31959653', '31958882', '31958417', '31958073', '31956452', '31956372', '31956153', '31955525', '31954467', '31953710', '31953104', '31951764', '31950818', '31950498', '31948747', '31948469', '31944495', '31944243', '31944241', '31942615', '31942610', '31941785', '31941784', '31941781', '31941061', '31938618', '31937281', '31934158', '31934105', '31934044', '31932685', '31932195', '31931725', '31931288', '31930750', '31930596', '31928997', '31927415', '31927102', '31925995', '31925942', '31925935', '31922974', '31921871', '31921648', '31921286', '31921215', '31921116', '31921057', '31920021', '31919402', '31919284', '31919065', '31916714', '31915655', '31915375', '31914780', '31914532', '31914172', '31914056', '31914048', '31913182', '31911982', '31911916', '31911911', '31911496', '31909143', '31909131', '31908727', '31908501', '31908052', '31907639', '31907338', '31905218', '31905189', '31902815', '31902496', '31902236', '31901912', '31899194', '31898331', '31898023', '31897588', '31895784', '31894892', '31893311', '31892620', '31890402', '31889704', '31889602', '31889055', '31888254', '31888174', '31887826', '31886782', '31886298', '31886129', '31885993', '31885862', '31885568', '31885335', '31883669', '31882486', '31880273', '31880267', '31880177', '31879790', '31879535', '31879220', '31875356', '31874182', '31874120', '31871886', '31871012', '31870928', '31866621', '31866617', '31866218', '31865540', '31865525', '31864401', '31863859', '31862243', '31861782', '31861045', '31860956', '31860791', '31860742', '31860132', '31856836', '31856276', '31855308', '31852846', '31852362', '31851189', '31850668', '31850623', '31850357', '31850226', '31848683', '31848342', '31846480', '31846233', '31845495', '31845424', '31845183', '31844808', '31844296', '31842718', '31842358', '31841561', '31840114', '31839637', '31838726', '31837130', '31836926', '31834989', '31834883', '31833428', '31833346', '31832991', '31832465', '31831489', '31831396', '31828376', '31824487', '31822892', '31822802', '31822801', '31822610', '31820723', '31820101', '31819587', '31819338', '31818889', '31818507', '31817510', '31816062', '31815737', '31815337', '31813661', '31813191', '31813023', '31812707', '31809898', '31809804', '31809522', '31808898', '31808827', '31807014', '31805475', '31805190', '31804748', '31804013', '31803061', '31802895', '31802220', '31801860', '31799703', '31799355', '31799320', '31797380', '31796588', '31795435', '31793218', '31791960', '31790410', '31789821', '31788897', '31788088', '31787984', '31787977', '31787407', '31787352', '31785234', '31783609', '31782984', '31781689', '31781092', '31779585', '31778007', '31777555', '31777271', '31776277', '31775480', '31775443', '31773489', '31773213', '31770850', '31770763', '31769629', '31769432', '31768673', '31767558', '31767131', '31766729', '31765434', '31764916', '31764808', '31764440', '31764088', '31764071', '31762587', '31762090', '31761859', '31760094', '31759091', '31759090', '31758851', '31756230', '31755671', '31754776', '31753922', '31752930', '31752892', '31752540', '31750545', '31750337', '31749838', '31748521', '31747604', '31746046', '31745641', '31744871', '31743878', '31743858', '31743514', '31743316', '31739735', '31738840', '31738332', '31738221', '31737947', '31736946', '31736281', '31735737', '31735345', '31734644', '31734190', '31732544', '31731581', '31730835', '31730263', '31729954', '31729110', '31727278', '31725635', '31725532', '31725418', '31723383', '31723302', '31723204', '31722750', '31722339', '31721325', '31720167', '31719800', '31719065', '31718355', '31715425', '31714901', '31714025', '31712877', '31712192', '31712122', '31711927', '31711585', '31711514', '31710640', '31709940', '31709004', '31709003', '31707514', '31706670', '31706333', '31705522', '31704470', '31704366', '31704289', '31704008', '31703249', '31701054', '31700933', '31700854', '31699796', '31699300', '31698146', '31697212', '31696060', '31695690', '31695488', '31694953', '31694936', '31693921', '31693455', '31691433', '31690398', '31689777', '31689443', '31689350', '31689349', '31689242', '31688637', '31688142', '31687403', '31687232', '31685000', '31681406', '31679792', '31678777', '31678173', '31676362', '31675985', '31674166', '31673776', '31673282', '31671936', '31669807', '31668120', '31666035', '31664503', '31664155', '31663617', '31662830', '31662531', '31662504', '31661485', '31660483', '31660400', '31659975', '31659449', '31659192', '31659158', '31658378', '31655843', '31653980', '31653979', '31653270', '31653035', '31649973', '31649332', '31647701', '31647120', '31646828', '31646096', '31645677', '31645398', '31644409', '31642970', '31642331', '31641659', '31641280', '31639143', '31638357', '31636788', '31634779', '31634201', '31634059', '31633232', '31632390', '31628410', '31628027', '31627741', '31627709', '31627017', '31624756', '31624377', '31624007', '31623372', '31622058', '31622057', '31620857', '31620358', '31620125', '31619767', '31619529', '31619404', '31619339', '31618442', '31614759', '31611461', '31610524', '31610336', '31610173', '31609783', '31609743', '31609640', '31608452', '31608409', '31608003', '31606205', '31604725', '31600461', '31599749', '31598680', '31598143', '31597860', '31597829', '31597766', '31597357', '31594899', '31594754', '31594682', '31591996', '31588573', '31588309', '31587440', '31585941', '31585625', '31585475', '31585121', '31584998', '31584842', '31584659', '31584408', '31582940', '31582539', '31582046', '31581738', '31580916', '31580214', '31580160', '31578295', '31576537', '31575692', '31575665', '31573369', '31572673', '31571521', '31570350', '31570027', '31569122', '31569054', '31568886', '31568538', '31568490', '31567394', '31567132', '31567129', '31567062', '31567046', '31565620', '31565447', '31562397', '31560578', '31559784', '31559210', '31558468', '31556214', '31555490', '31554685', '31554674', '31554395', '31554374', '31552622', '31550543', '31550421', '31550259', '31549298', '31548073', '31547402', '31544888', '31544841', '31543075', '31541339', '31539883', '31538749', '31537641', '31537538', '31535544', '31534038', '31533617', '31533614', '31530932', '31530670', '31527689', '31526967', '31526362', '31525628', '31524955', '31523622', '31523484', '31522169', '31521748', '31520839', '31520135', '31519155', '31518366', '31518362', '31516907', '31516561', '31515857', '31515129', '31513761', '31513364', '31512524', '31511648', '31511335', '31511241', '31511069', '31511059', '31508381', '31508356', '31507602', '31507199', '31507118', '31507004', '31501735', '31501540', '31501153', '31501045', '31499264', '31497926', '31497843', '31497614', '31496815', '31496799', '31496046', '31495630', '31495100', '31493648', '31490930', '31490859', '31488977', '31488561', '31487202', '31486495', '31486241', '31485558', '31484894', '31484795', '31481738', '31481499', '31480554', '31480411', '31480291', '31480063', '31479342', '31478994', '31478993', '31477887', '31477699', '31475007', '31474977', '31473633', '31473618', '31473273', '31472984', '31472766', '31471921', '31471531', '31471410', '31470359', '31469438', '31469434', '31469179', '31468583', '31468429', '31467275', '31467148', '31466253', '31464881', '31463932', '31462557', '31461506', '31456516', '31456038', '31455058', '31453146', '31452741', '31452337', '31451379', '31448229', '31445386', '31444510', '31443630', '31443406', '31442594', '31440481', '31439152', '31437388', '31436393', '31436003', '31434743', '31434722', '31434708', '31433885', '31432645', '31431697', '31431547', '31430354', '31428700', '31428094', '31427858', '31427557', '31427556', '31426753', '31424896', '31424666', '31423951', '31423245', '31421238', '31420529', '31420129', '31418368', '31417636', '31416416', '31410357', '31409617', '31408541', '31408179', '31407868', '31406503', '31404761', '31403034', '31402935', '31402499', '31402179', '31401973', '31401750', '31400608', '31400113', '31398454', '31396241', '31394725', '31393953', '31393376', '31393358', '31391783', '31389798', '31389104', '31388351', '31388277', '31388258', '31388126', '31386915', '31386190', '31385930', '31384630', '31381559', '31381187', '31380705', '31378873', '31378872', '31377818', '31377753', '31377598', '31375628', '31375581', '31373615', '31373185', '31372902', '31372044', '31371662', '31371521', '31371216', '31371036', '31370144', '31369641', '31367943', '31366481', '31366403', '31366013', '31365984', '31365276', '31363166', '31363046', '31363027', '31361906', '31361614', '31361409', '31361258', '31361250', '31361154', '31360508', '31360295', '31360094', '31358657', '31356378', '31356009', '31355168', '31354902', '31354653', '31352987', '31352986', '31352983', '31352079', '31348551', '31345837', '31344600', '31342783', '31341625', '31341401', '31341360', '31341086', '31341058', '31341047', '31340830', '31339283', '31337725', '31337704', '31337540', '31337264', '31334913', '31334768', '31334688', '31333786', '31332522', '31332390', '31332214', '31332191', '31332171', '31331685', '31330525', '31328403', '31328350', '31327987', '31327318', '31326904', '31326131', '31322911', '31322518', '31322088', '31320868', '31320195', '31317934', '31317812', '31316915', '31315955', '31315893', '31315684', '31315561', '31315132', '31314679', '31313696', '31312900', '31311932', '31311407', '31311020', '31308093', '31307165', '31306050', '31305436', '31305266', '31304721', '31303650', '31303335', '31302664', '31301099', '31299306', '31299195', '31298937', '31298328', '31296816', '31296641', '31296577', '31295651', '31295614', '31293635', '31292392', '31292228', '31292125', '31291930', '31291580', '31291501', '31289930', '31289682', '31289570', '31289526', '31289279', '31289161', '31287861', '31287557', '31285478', '31283782', '31283632', '31283444', '31282408', '31281164', '31279773', '31275772', '31275547', '31274617', '31273385', '31273332', '31273215', '31268776', '31268626', '31267431', '31266997', '31266868', '31265948', '31265322', '31265124', '31263681', '31263679', '31263572', '31263452', '31262303', '31259457', '31258344', '31257838', '31257348', '31257347', '31257345', '31257344', '31257153', '31255485', '31254479', '31253857', '31253496', '31253137', '31252621', '31248955', '31248873', '31248459', '31248389', '31247533', '31247023', '31245517', '31244374', '31243873', '31243569', '31243321', '31242428', '31242229', '31241250', '31240455', '31240394', '31240314', '31240305', '31238894', '31238570', '31236460', '31236295', '31235864', '31235597', '31232014', '31231622', '31231620', '31231566', '31230381', '31229641', '31229591', '31228947', '31228095', '31227980', '31227426', '31226637', '31226219', '31226160', '31222290', '31221432', '31220652', '31220104', '31219974', '31219928', '31218678', '31218495', '31217274', '31217170', '31217056', '31217053', '31215899', '31215528', '31215410', '31215109', '31213254', '31212633', '31211907', '31211523', '31210417', '31209416', '31209410', '31209392', '31208818', '31208718', '31208150', '31207283', '31206244', '31206186', '31205970', '31205958', '31205549', '31205127', '31205046', '31204930', '31203807', '31203443', '31200353', '31199724', '31199710', '31199512', '31198762', '31198534', '31197568', '31197126', '31196687', '31195018', '31192398', '31192256', '31191561', '31191532', '31191153', '31191003', '31190317', '31189800', '31189703', '31188509', '31187536', '31187534', '31187439', '31186815', '31186721', '31186275', '31185156', '31184237', '31184232', '31182108', '31180949', '31179395', '31178151', '31178104', '31177490', '31177052', '31177014', '31174925', '31173968', '31173846', '31173259', '31172518', '31171907', '31171395', '31169526', '31168764', '31168206', '31167905', '31166996', '31165856', '31165528', '31163214', '31162842', '31162307', '31162258', '31162021', '31161534', '31159945', '31159814', '31159203', '31155783', '31154081', '31153519', '31152298', '31152268', '31151968', '31150279', '31149968', '31147565', '31145976', '31145975', '31145974', '31145756', '31145476', '31144292', '31144249', '31144019', '31143278', '31142669', '31141539', '31140830', '31140130', '31139588', '31139570', '31138333', '31137606', '31137150', '31136091', '31135744', '31135384', '31134910', '31134587', '31134145', '31131123', '31131045', '31130587', '31129512', '31129425', '31129254', '31128324', '31127806', '31125383', '31123138', '31123031', '31114674', '31121188', '31120135', '31118779', '31117080', '31116708', '31115442', '31115044', '31114371', '31114236', '31113937', '31113816', '31113557', '31112757', '31112398', '31112139', '31111828', '31109701', '31108875', '31105745', '31105703', '31105686', '31105080', '31104448', '31104441', '31104220', '31102988', '31102475', '31101673', '31101196', '31100712', '31099136', '31097631', '31096528', '31096465', '31094907', '31093707', '31093686', '31093011', '31090066', '31089769', '31089479', '31089285', '31088437', '31088382', '31087081', '31085812', '31080393', '31080361', '31079040', '31078170', '31078164', '31077877', '31077300', '31077135', '31074359', '31073999', '31073346', '31072742', '31069144', '31068557', '31068515', '31068430', '31065564', '31064750', '31063269', '31063043', '31062195', '31058559', '31057538', '31057537', '31056975', '31056320', '31054561', '31054214', '31052238', '31049385', '31049285', '31049064', '31048805', '31048622', '31047767', '31047626', '31045893', '31045771', '31045623', '31045473', '31044420', '31043339', '31042161', '31041299', '31040055', '31039804', '31039432', '31037861', '31037233', '31036665', '31033788', '31033497', '31033123', '31030712', '31027734', '31025383', '31025232', '31024854', '31023238', '31022329', '31021819', '31021503', '31020885', '31019052', '31019051', '31017975', '31015518', '31014506', '31013561', '31010996', '31008902', '31006996', '31006144', '31005860', '31005456', '31005137', '31003854', '31002588', '31001286', '31001203', '31000945', '30999842', '30998212', '30996835', '30996110', '30996097', '30996085', '30996040', '30993823', '30992353', '30992161', '30990915', '30990878', '30987475', '30985955', '30985312', '30985295', '30984872', '30984235', '30981479', '30981292', '30980715', '30980412', '30979688', '30978153', '30977593', '30977590', '30977285', '30977106', '30976040', '30975907', '30975664', '30975643', '30974373', '30972167', '30971562', '30971559', '30971472', '30969561', '30969560', '30969179', '30969068', '30967494', '30967442', '30965037', '30964122', '30964110', '30958288', '30957026', '30956679', '30955500', '30955492', '30955487', '30953706', '30952973', '30952761', '30952679', '30952113', '30951957', '30949961', '30948194', '30946937', '30946931', '30946311', '30946153', '30944177', '30943921', '30941765', '30940797', '30940744', '30940699', '30938833', '30937102', '30932437', '30931373', '30931288', '30931253', '30930222', '30929400', '30928150', '30926768', '30926617', '30926066', '30925939', '30925928', '30922271', '30919779', '30918887', '30918142', '30917998', '30917875', '30917319', '30916888', '30913860', '30912815', '30912808', '30912587', '30912465', '30911896', '30911684', '30909983', '30909665', '30909091', '30907723', '30906789', '30903790', '30903712', '30903514', '30902840', '30902677', '30901892', '30901504', '30900209', '30900113', '30900081', '30899698', '30899504', '30898773', '30896051', '30895166', '30893526', '30892761', '30889126', '30887858', '30886720', '30884098', '30884056', '30883723', '30882662', '30882496', '30881917', '30881839', '30880301', '30879581', '30877657', '30876863', '30876435', '30875759', '30873380', '30872685', '30872350', '30872336', '30872185', '30872117', '30871955', '30871579', '30871221', '30871092', '30870646', '30870528', '30870386', '30869049', '30867819', '30867651', '30867462', '30865070', '30864272', '30863726', '30863173', '30861200', '30861172', '30859706', '30859398', '30859093', '30858874', '30858151', '30856483', '30852739', '30852396', '30849948', '30844175', '30847181', '30846502', '30845885', '30845396', '30845114', '30844424', '30844104', '30843658', '30842965', '30842958', '30842768', '30842315', '30838481', '30838151', '30838143', '30837984', '30837539', '30835614', '30833656', '30833082', '30832682', '30832557', '30832545', '30831647', '30831627', '30830248', '30828868', '30826866', '30826780', '30826436', '30826140', '30823914', '30823908', '30822626', '30821552', '30821175', '30819837', '30819836', '30819780', '30819444', '30819213', '30817940', '30816843', '30816302', '30816165', '30815413', '30811149', '30810840', '30809508', '30809292', '30809095', '30808528', '30807868', '30805724', '30805386', '30805320', '30805241', '30803963', '30802809', '30801917', '30797045', '30796154', '30796068', '30794929', '30793967', '30792902', '30792698', '30792197', '30791900', '30790353', '30789958', '30789654', '30789241', '30788731', '30788725', '30788653', '30788083', '30786859', '30786115', '30782663', '30782610', '30782130', '30779839', '30779244', '30779028', '30778533', '30778380', '30777343', '30776520', '30774551', '30774076', '30773381', '30773185', '30773170', '30771244', '30771224', '30770248', '30769835', '30768075', '30766719', '30765390', '30759142', '30758756', '30755455', '30755401', '30755085', '30754656', '30753807', '30753412', '30747332', '30747208', '30746887', '30746709', '30745852', '30745576', '30744344', '30742492', '30742384', '30742043', '30741059', '30740110', '30739187', '30738453', '30736814', '30734426', '30734304', '30733246', '30730514', '30729066', '30728897', '30728633', '30728255', '30728058', '30727780', '30727744', '30725941', '30725847', '30726926', '30726307', '30725484', '30724837', '30724444', '30723079', '30719833', '30719684', '30719287', '30719121', '30717991', '30716808', '30715567', '30714167', '30713808', '30713294', '30710799', '30710798', '30710499', '30709425', '30706876', '30706863', '30706328', '30705877', '30705423', '30704511', '30704352', '30703786', '30701923', '30700607', '30700606', '30700588', '30698824', '30697958', '30697862', '30697184', '30696997', '30696620', '30695048', '30694915', '30693272', '30691964', '30691919', '30690754', '30689254', '30689253', '30686790', '30685875', '30684592', '30683910', '30683657', '30683243', '30683065', '30682489', '30681737', '30680693', '30679646', '30679078', '30679025', '30678708', '30677427', '30677236', '30676439', '30676400', '30674552', '30672338', '30672006', '30671776', '30671210', '30666834', '30666658', '30666417', '30666155', '30665705', '30665378', '30664876', '30664822', '30664711', '30664667', '30662890', '30662441', '30661283', '30661064', '30659926', '30659816', '30659232', '30658689', '30658594', '30658021', '30657800', '30655908', '30655765', '30655383', '30655153', '30654082', '30653745', '30653176', '30653141', '30653030', '30652668', '30652530', '30651362', '30649516', '30649299', '30647153', '30647152', '30646796', '30646507', '30643675', '30643113', '30639657', '30639022', '30638421', '30637219', '30635287', '30634714', '30633196', '30630698', '30625481', '30624806', '30622787', '30619856', '30619796', '30619688', '30619276', '30617194', '30617140', '30615685', '30615681', '30615240', '30614215', '30613964', '30613014', '30612881', '30610038', '30609291', '30609049', '30608896', '30607891', '30607128', '30606931', '30606930', '30606816', '30605716', '30604313', '30601579', '30597986', '30596218', '32608394', '32421994', '32421993', '32421992', '32421991', '32421990', '32421989', '32421988', '32167688', '32167686', '32163682', '30594924', '30594446', '30594171', '30594162', '30593822', '30593738', '30593283', '30592278', '30591485', '30590624', '30590066', '30589867', '30588472', '30584610', '30584591', '30584007', '30583754', '30583732', '30582294', '30582240', '30581939', '30581497', '30581131', '30579868', '30579236', '30577263', '30576586', '30575210', '30574492', '30574149', '30573564', '30572993', '30572856', '30572622', '30572533', '30572125', '30571828', '30569505', '30567979', '30567511', '30567494', '30566718', '30565241', '30564562', '30564350', '30562647', '30562215', '30562175', '30561580', '30560502', '30560089', '30559926', '30557712', '30557400', '30555738', '30555548', '30553638', '30552979', '30552620', '30552415', '30551846', '30551431', '30551205', '30550089', '30549430', '30549170', '30548946', '30548142', '30547740', '30546096', '30546078', '30544928', '30544481', '30543769', '30542640', '30542432', '30541846', '30541834', '30523622', '30523619', '30523510', '30522846', '30522464', '30540571', '30540031', '30539819', '30539801', '30538551', '30537324', '30536939', '30535887', '30535855', '30533036', '30532138', '30531297', '30529045', '30526827', '30526816', '30521644', '30521495', '30519529', '30519454', '30519329', '30519321', '30519236', '30518982', '30508593', '30505828', '30505804', '30502418', '30502415', '30502413', '30501034', '30513201', '30513021', '30510942', '30510650', '30500294', '30499059', '30498065', '30497878', '32300433', '30497081', '30488123', '30487790', '30487702', '30487697', '30487243', '30487153', '30486603', '30486592', '30486459', '30485420', '30484966', '30484952', '30484521', '30482400', '30480641', '30480207', '30480154', '30479336', '30477559', '30476758', '30474261', '30472874', '30472868', '30467552', '30472520', '30472338', '30470981', '30470618', '30470245', '30467669', '30465450', '30465195', '30463976', '30462333', '30460216', '30460214', '30459818', '30459443', '30458835', '30458693', '30458319', '30456165', '30455757', '30455727', '30454007', '30452079', '30450620', '30450238', '30449118', '30449068', '30448798', '30448545', '30448
Helicobacter pylori	H. pylori	Helicobacter pylori	45669	("helicobacter pylori"[MeSH Terms] OR ("helicobacter"[All Fields] AND "pylori"[All Fields]) OR "helicobacter pylori"[All Fields]) OR ("helicobacter pylori"[MeSH Terms] OR ("helicobacter"[All Fields] AND "pylori"[All Fields]) OR "helicobacter pylori"[All Fields] OR "h pylori"[All Fields]) OR ("helicobacter pylori"[MeSH Terms] OR ("helicobacter"[All Fields] AND "pylori"[All Fields]) OR "helicobacter pylori"[All Fields])	['32776403', '32775468', '32775373', '32775369', '32774917', '32774061', '32773388', '32772697', '32771406', '32770672', '32770644', '32770542', '32769862', '32768046', '32767919', '32767790', '32766019', '32765829', '32765461', '32765194', '32764211', '32764207', '32762641', '32762390', '32761834', '32761824', '32761410', '32758621', '32758174', '32755448', '32754140', '32753910', '32753880', '32752161', '32751623', '32751557', '32751474', '32751300', '32744363', '32743522', '32742971', '32742135', '32742133', '32741250', '32740165', '32740090', '32739761', '32738635', '32736040', '32735911', '32733872', '32733423', '32733396', '32731455', '32731214', '32730516', '32729738', '32729154', '32727394', '32726703', '32724295', '32724031', '32723957', '32723771', '32722876', '32722296', '32722268', '32722134', '32721005', '32719470', '32719326', '32719215', '32717826', '32715931', '32715122', '32714559', '32714389', '32713922', '32713919', '32713122', '32713120', '32713104', '32711616', '32711444', '32711439', '32710943', '32710649', '32710499', '32709216', '32708761', '32708696', '32708292', '32707341', '32707316', '32706861', '32705927', '32705749', '32704260', '32703913', '32702906', '32702129', '32700868', '32700866', '32700438', '32700241', '32700088', '32699242', '32695813', '32695610', '32695157', '32695120', '32692784', '32690817', '32690816', '32690815', '32689949', '32689914', '32688621', '32687255', '32686319', '32686284', '32686261', '32681955', '32679742', '32677810', '32677465', '32677105', '32676634', '32676596', '32676034', '32675974', '32675775', '32671873', '32671773', '32670416', '32669867', '32669514', '32668999', '32668822', '32668502', '32666830', '32666705', '32666589', '32666199', '32666091', '32665852', '32663624', '32663487', '32661418', '32660136', '32657791', '32657781', '32657507', '32657237', '32656898', '32656891', '32656854', '32656803', '32655730', '32655699', '32655275', '32652219', '32652196', '32651747', '32651394', '32650737', '32650535', '32649836', '32648301', '32648237', '32647173', '32646659', '32644013', '32642376', '32641510', '32640578', '32640566', '32639419', '32636937', '32636927', '32635179', '32634127', '32634084', '32633752', '32631443', '32630599', '32628864', '32628791', '32627538', '32627502', '32626984', '32626563', '32626529', '32623872', '32623870', '32622054', '32621817', '32621246', '32620642', '32620452', '32618676', '32617077', '32616679', '32616125', '32615958', '32614751', '32613386', '32612344', '32612120', '32612016', '32610385', '32609157', '32607829', '32607781', '32607764', '32607351', '32607320', '32606896', '32606607', '32605987', '32603822', '32603043', '32603042', '32602161', '32601479', '32599898', '32599828', '32598766', '32598752', '32598751', '32598726', '32598712', '32598700', '32596826', '32595243', '32595240', '32595210', '32593967', '32593304', '32592356', '32591943', '32591353', '32590507', '32590188', '32590067', '32589356', '32589229', '32588907', '32588830', '32588736', '32586445', '32583993', '32583695', '32583363', '32583002', '32582201', '32581644', '32581203', '32577282', '32576512', '32575671', '32575584', '32575504', '32575493', '32573049', '32572870', '32572109', '32571272', '32570907', '32570864', '32570193', '32569674', '32569354', '32568476', '32568285', '32566649', '32565361', '32563971', '32562830', '32562608', '32561904', '32560179', '32559822', '32557327', '32557170', '32556753', '32555115', '32555069', '32550944', '32550313', '32550173', '32550041', '32549275', '32548932', '32548895', '32548147', '32547867', '32547162', '32547126', '32546214', '32545889', '32545856', '32545826', '32545795', '32545395', '32545318', '32543787', '32542674', '32542467', '32541501', '32541244', '32541200', '32539507', '32538894', '32538140', '32537704', '32536287', '32536216', '32535778', '32533599', '32533032', '32531970', '32531409', '32529394', '32527326', '32524871', '32523916', '32523315', '32523043', '32522541', '32519216', '32518315', '32518160', '32515970', '32515529', '32515242', '32514464', '32514455', '32514445', '32512697', '32511269', '32510247', '32509926', '32509853', '32509562', '32509364', '32509242', '32509241', '32508757', '32505653', '32504357', '32504323', '32500760', '32499918', '32498344', '32497129', '32495255', '32495143', '32494563', '32494282', '32494172', '32493095', '32492860', '32491322', '32492481', '32490162', '32488332', '32486636', '32486473', '32486097', '32484277', '32483545', '32483085', '32482139', '32481329', '32479014', '32478348', '32477927', '32477900', '32476313', '32476197', '32476044', '32475522', '32474810', '32474200', '32473251', '32472262', '32471533', '32471292', '32470257', '32469432', '32469181', '32468682', '32468503', '32468339', '32466223', '32464699', '32463354', '32462953', '32461789', '32461785', '32461054', '32459943', '32459942', '32459941', '32459940', '32458649', '32458603', '32458524', '32457731', '32457404', '32454874', '32454839', '32453910', '32452892', '32451226', '32449430', '32448921', '32448734', '32448186', '32448131', '32447554', '32447310', '32447242', '32447233', '32445529', '32445521', '32445520', '32445464', '32440373', '32436873', '32436176', '32435278', '32434114', '32431799', '32430470', '32429263', '32428369', '32426894', '32424925', '32424625', '32423384', '32423360', '32422370', '32417710', '32415517', '32412856', '32411581', '32411211', '32411209', '32410882', '32410515', '32410350', '32410092', '32407266', '32406218', '32403331', '32399588', '32396919', '32395907', '32394911', '32393934', '32393262', '32392372', '32391824', '32389950', '32389913', '32386028', '32385030', '32382973', '32382299', '32382243', '32382241', '32380890', '32377173', '32373495', '32373290', '32372471', '32372188', '32370472', '32370201', '32370005', '32368846', '32368537', '32367563', '32366948', '32366298', '32366110', '32365934', '32365359', '32364520', '32363939', '32363752', '32363738', '32363734', '32363150', '32363035', '32362221', '32361784', '32358686', '32356953', '32356850', '32356261', '32356024', '32355546', '32355093', '32354968', '32354967', '32354596', '32354289', '32353579', '32352605', '32352203', '32351553', '32351296', '32351290', '32350723', '32350444', '32350392', '32349029', '32348007', '32346986', '32346446', '32346304', '32344895', '32344409', '32343235', '32343234', '32343232', '32342422', '32340212', '32340207', '32338786', '32337895', '32337132', '32335854', '32335802', '32334539', '32334478', '32333822', '32333495', '32332662', '32332633', '32332031', '32329328', '32328138', '32328098', '32327365', '32326163', '32324737', '32323177', '32322255', '32321502', '32321202', '32320435', '32318117', '32317745', '32316990', '32316932', '32316294', '32314688', '32314519', '32314468', '32312521', '32310457', '32309428', '32308938', '32308716', '32307597', '32306470', '32300197', '32298215', '32295934', '32295933', '32295932', '32295740', '32295066', '32294750', '32294739', '32294401', '32290755', '32289855', '32289532', '32286927', '32286276', '32285851', '32285569', '32285527', '32285140', '32284370', '32283700', '32282315', '32281451', '32281316', '32280698', '32280567', '32279998', '32276153', '32274669', '32274667', '32274399', '32274381', '32272820', '32272678', '32272245', '32271765', '32271664', '32269981', '32269628', '32268527', '32267274', '32266280', '32266203', '32260540', '32260414', '32259519', '32257186', '32257046', '32256802', '32256566', '32256476', '32253703', '32253018', '32250343', '32250340', '32248175', '32244717', '32243333', '32242461', '32240600', '32239550', '32237105', '32235601', '32235091', '32235032', '32234299', '32232212', '32231466', '32231118', '32230910', '32230726', '32229662', '32227726', '32224538', '32224002', '32222845', '32219508', '32218315', '32213076', '32209055', '32207209', '32206186', '32206155', '32205991', '32205420', '32205402', '32204961', '32203539', '32202406', '32201262', '32199598', '32198795', '32197614', '32197498', '32195175', '32194115', '32193857', '32192466', '32188818', '32188803', '32188132', '32187941', '32186598', '32186092', '32185892', '32184817', '32184641', '32184393', '32184187', '32184184', '32183165', '32183130', '32181516', '32181324', '32179147', '32179046', '32176750', '32176059', '32175626', '32175060', '32174233', '32174134', '32173974', '32171823', '32170476', '32170208', '32169428', '32168132', '32167605', '32166670', '32164943', '32164177', '32164047', '32163505', '32162860', '32162356', '32161246', '32160805', '32158248', '32155006', '32153551', '32153392', '32153098', '32152211', '32151873', '32151117', '32151084', '32149129', '32149048', '32148392', '32147981', '32147867', '32146450', '32145011', '32144534', '32143312', '32143126', '32141913', '32141861', '32141173', '32140556', '32139315', '32134755', '32133681', '32133670', '32133383', '32132302', '32131741', '32130658', '32129675', '32127898', '32127732', '32126431', '32125555', '32125206', '32124432', '32123313', '32122390', '32119450', '32118778', '32118532', '32118318', '32117697', '32117437', '32117120', '32116685', '32116195', '32114387', '32112810', '32110918', '32109928', '32109493', '32108380', '32104172', '32102507', '32102381', '32101078', '32100736', '32100714', '32100708', '32100684', '32099601', '32099422', '32099418', '32098568', '32098350', '32097905', '32097666', '32096015', '32094057', '32093599', '32093228', '32090375', '32089624', '32089413', '32088936', '32088934', '32088163', '32087072', '32087070', '32086651', '32083327', '32082967', '32082377', '32081963', '32080167', '32079208', '32078196', '32074664', '32074663', '32074497', '32071054', '32070394', '32069975', '32069256', '32068266', '32067423', '32067260', '32064841', '32064263', '32063691', '32062910', '32062657', '32061915', '32057175', '32056247', '32055783', '32055699', '32055697', '32054871', '32054443', '32051513', '32051206', '32050614', '32046317', '32045929', '32043369', '32042724', '32041937', '32041667', '32041355', '32040665', '32039112', '32035529', '32034405', '32034307', '32034031', '32033828', '32033301', '32032583', '32032128', '32030921', '32030673', '32030613', '32030073', '32028847', '32028744', '32028400', '32028286', '32025816', '32025551', '32023777', '32022573', '32022543', '32022492', '32021321', '32021238', '32020360', '32019805', '32019616', '32017453', '32017451', '32015267', '32014717', '32013183', '32012205', '32011445', '32011229', '32010741', '32009612', '32009113', '32008404', '32007716', '32006638', '32003954', '32003330', '32002588', '32001960', '32001852', '32001553', '31999353', '31998864', '31998709', '31998451', '31997281', '31996442', '31996394', '31995688', '31993967', '31993205', '31993076', '31991426', '31990065', '31988882', '31987710', '31987596', '31985927', '31984532', '31983458', '31983158', '31982012', '31981356', '31980170', '31979866', '31978985', '31976093', '31975428', '31974914', '31974134', '31974133', '31972622', '31971064', '31970662', '31969878', '31967088', '31964836', '31963924', '31963721', '31963129', '31960983', '31958193', '31957322', '31955643', '31954595', '31953982', '31953721', '31953067', '31951768', '31949518', '31948925', '31948121', '31948009', '31947827', '31945813', '31945366', '31942231', '31941121', '31941061', '31940546', '31939638', '31939402', '31936446', '31936445', '31936288', '31935049', '31934941', '31934225', '31933634', '31933468', '31933346', '31932983', '31930581', '31930132', '31929816', '31929786', '31929363', '31926791', '31924635', '31924273', '31923670', '31923389', '31923209', '31922977', '31921729', '31920269', '31919513', '31918787', '31917913', '31916938', '31916648', '31916087', '31915638', '31915358', '31915235', '31914672', '31914631', '31914569', '31914442', '31913385', '31912840', '31912576', '31911875', '31910629', '31910424', '31909785', '31909646', '31908717', '31907860', '31906000', '31905669', '31905475', '31905355', '31904681', '31904095', '31902909', '31902137', '31901517', '31900002', '31899705', '31898643', '31898324', '31897888', '31897816', '31897734', '31897247', '31897087', '31895909', '31894055', '31893631', '31891782', '31890426', '31889181', '31889044', '31887841', '31887809', '31886245', '31886171', '31885568', '31885119', '31884139', '31883009', '31882864', '31882676', '31882019', '31881830', '31881688', '31880473', '31880339', '31880244', '31880012', '31880001', '31877554', '31876759', '31876728', '31876406', '31876113', '31875670', '31874626', '31874514', '31873718', '31872609', '31871444', '31870136', '31868664', '31865819', '31865812', '31865367', '31864441', '31863213', '31862245', '31860191', '31859933', '31859080', '31858489', '31857780', '31857776', '31857433', '31855339', '31855786', '31853955', '31853593', '31852320', '31852158', '31852134', '31851102', '31851093', '31849907', '31847484', '31846972', '31844047', '31842819', '31842501', '31841502', '31841206', '31841039', '31839644', '31839636', '31838920', '31838800', '31838548', '31838174', '31837482', '31836529', '31835889', '31834915', '31833862', '31832784', '31832493', '31832295', '31832112', '31831956', '31831941', '31830776', '31829249', '31827669', '31827378', '31826914', '31826881', '31826057', '31826049', '31825954', '31824625', '31823539', '31823477', '31822580', '31822448', '31820858', '31820091', '31819586', '31819550', '31817518', '31816301', '31816300', '31816298', '31815623', '31814739', '31813768', '31812997', '31812771', '31812180', '31811561', '31810793', '31810343', '31808481', '31807935', '31807018', '31804619', '31804208', '31803999', '31802920', '31802441', '31802207', '31801839', '31801133', '31800739', '31800638', '31800248', '31799583', '31799199', '31799095', '31798838', '31798780', '31798748', '31796755', '31796467', '31796064', '31795477', '31794614', '31794517', '31794441', '31792089', '31791309', '31788864', '31788098', '31787851', '31787375', '31785737', '31785295', '31784293', '31783428', '31783342', '31781514', '31776861', '31774610', '31771101', '31769822', '31768613', '31767852', '31765556', '31765047', '31764809', '31762120', '31760332', '31759863', '31759377', '31759341', '31759110', '31758571', '31758014', '31757436', '31757364', '31757363', '31756677', '31756376', '31756217', '31755342', '31755285', '31754308', '31754296', '31754294', '31754290', '31752394', '31751903', '31750765', '31750434', '31750260', '31749876', '31749593', '31749138', '31748354', '31747762', '31747565', '31747390', '31746966', '31746104', '31745972', '31745904', '31744181', '31742481', '31739759', '31737682', '31736344', '31735275', '31734951', '31733007', '31732849', '31731694', '31731531', '31731390', '31730770', '31729849', '31729260', '31728790', '31727367', '31726980', '31725612', '31724503', '31724387', '31722986', '31721972', '31721712', '31721371', '31720971', '31720909', '31719913', '31719557', '31717683', '31717622', '31717523', '31715026', '31714387', '31713731', '31713151', '31713148', '31712269', '31707627', '31704553', '31704464', '31703565', '31702966', '31702083', '31701771', '31701608', '31700098', '31698954', '31697109', '31695974', '31693853', '31692137', '31690518', '31689846', '31689837', '31688843', '31686851', '31683830', '31682611', '31680399', '31679177', '31678978', '31677698', '31677326', '31677184', '31675915', '31674145', '31673902', '31669909', '31669766', '31669571', '31669286', '31669263', '31667586', '31666991', '31666308', '31663671', '31662886', '31662770', '31662748', '31662455', '31662122', '31660038', '31659615', '31658124', '31658025', '31657098', '31657090', '31656492', '31655807', '31654882', '31654635', '31651573', '31651570', '31651514', '31650851', '31650795', '31649894', '31649793', '31649792', '31646920', '31646895', '31646814', '31645989', '31645987', '31643717', '31642532', '31640588', '31640262', '31639030', '31638572', '31637982', '31636639', '31635944', '31635253', '31635029', '31633723', '31633246', '31633018', '31632095', '31630582', '31630360', '31629704', '31629103', '31628946', '31628820', '31626472', '31625444', '31625359', '31624725', '31623145', '31622031', '31620902', '31619405', '31617972', '31617289', '31616705', '31616528', '31616232', '31614680', '31614561', '31614448', '31613538', '31611869', '31611747', '31610314', '31609640', '31606535', '31606534', '31605288', '31604718', '31602968', '31602821', '31602337', '31602169', '31602159', '31599741', '31599376', '31599196', '31594649', '31594648', '31594440', '31593768', '31592060', '31591940', '31591930', '31591459', '31591315', '31589873', '31587691', '31587690', '31585715', '31583734', '31583248', '31581740', '31580959', '31578008', '31577828', '31577454', '31576155', '31574212', '31572011', '31571945', '31571359', '31571330', '31570017', '31568921', '31567602', '31566879', '31566332', '31564518', '31561576', '31559966', '31559950', '31558972', '31558915', '31558869', '31558859', '31557645', '31557612', '31556767', '31555919', '31555777', '31555648', '31555566', '31554388', '31554359', '31552815', '31551210', '31550810', '31550703', '31550395', '31550146', '31549252', '31548270', '31547640', '31546909', '31543679', '28520354', '31542733', '31541302', '31537876', '31537016', '31536988', '31536951', '31536675', '31534752', '31533397', '31531202', '31530523', '31530263', '31530039', '31529855', '31529842', '31529839', '31529392', '31529234', '31529089', '31528304', '31528091', '31527760', '31527719', '31524946', '31524650', '31524029', '31523897', '31523592', '31523442', '31523403', '31523402', '31523279', '31523277', '31523246', '31522447', '31520459', '31520370', '31516774', '31516334', '31513896', '31512035', '31511355', '31511230', '31509542', '31507546', '31507036', '31505907', '31505905', '31505504', '31505488', '31504509', '31502382', '31502365', '31501784', '31501152', '31500264', '31500233', '31498430', '31497856', '31496334', '31496141', '31495388', '31492912', '31492310', '31492173', '31491684', '31491552', '31490998', '31489846', '31488717', '31487815', '31487328', '31487153', '31486549', '31486244', '31486243', '31486242', '31486241', '31486239', '31486238', '31486237', '31486236', '31486235', '31486234', '31486233', '31485458', '31485131', '31484913', '31484488', '31483161', '31482082', '31479604', '31479342', '31476871', '31476357', '31475233', '31475190', '31474790', '31474463', '31471921', '31471381', '31468633', '31467624', '31467363', '31466299', '31465466', '31465435', '31464956', '31464895', '31463230', '31461854', '31460640', '31460586', '31456763', '31455831', '31455798', '31455250', '31454840', '31453713', '31452889', '31452698', '31451695', '31449801', '31448582', '31447795', '31443928', '31442431', '31441961', '31441794', '31439991', '31439130', '31437865', '31436669', '31435167', '31435164', '31434515', '31434101', '31433955', '31433314', '31432642', '31430972', '31429670', '31427966', '31427446', '31427391', '31426744', '31425693', '31424296', '31423829', '31423240', '31423013', '31423012', '31421413', '31420229', '31419266', '31417516', '31416838', '31414628', '31414587', '31414552', '31414551', '31412675', '31411799', '31411795', '31411793', '31411765', '31411564', '31410109', '31409845', '31409000', '31408909', '31408428', '31407154', '31407131', '31406519', '31406514', '31406502', '31406071', '31404667', '31400244', '31399638', '31399290', '31398276', '31395006', '31394893', '31394526', '31394110', '31393968', '31393376', '31392473', '31392464', '31392063', '31390989', '31390513', '31390512', '31390511', '31390383', '31387262', '31387107', '31386635', '31386263', '31385539', '31384793', '31384789', '31383920', '31383743', '31383281', '31382897', '31382398', '31380260', '31379995', '31379781', '31379417', '31379416', '31377948', '31376734', '31376284', '31374569', '31371778', '31370155', '31368629', '31368581', '31368349', '31368293', '31367629', '31367156', '31366830', '31364966', '31363401', '31363400', '31362118', '31361067', '31360270', '31360186', '31359499', '31359381', '31358615', '31358613', '31357073', '31356942', '31355162', '31354902', '31354112', '31352090', '31352044', '31351000', '31350982', '31350279', '31350264', '31349519', '31348953', '31348950', '31348624', '31348317', '31348311', '31347731', '31346952', '31345165', '31345044', '31344769', '31343146', '31341360', '31338800', '31338438', '31337540', '31336977', '31336366', '31336199', '31335917', '31335741', '31333310', '31332918', '31332288', '31331390', '31330898', '31334970', '31330366', '31330262', '31328382', '31327997', '31327182', '31325568', '31324461', '31322226', '31322194', '31321040', '31320930', '31320834', '31319578', '31316732', '31315345', '31314379', '31313363', '31313359', '31312620', '31312580', '31312381', '31311044', '31310338', '31310202', '31309632', '31308778', '31308697', '31308482', '31307422', '31306032', '31305279', '31305189', '31304923', '31304727', '31304664', '31304663', '31302654', '31299258', '31296646', '31296623', '31295756', '31295754', '31294357', '31293118', '31292058', '31290178', '31290105', '31288901', '31288284', '31288235', '31285938', '31285519', '31283430', '31282970', '31282969', '31282120', '31282081', '31282060', '31282059', '31281874', '31281873', '31281430', '31281348', '31280140', '31279590', '31278206', '31275840', '31273955', '31273647', '31272525', '31272365', '31271862', '31269443', '31268899', '31264254', '31264199', '31264142', '31263848', '31263467', '31263324', '31263136', '31262979', '31262739', '31261556', '31261290', '31259496', '31259207', '31259134', '31258726', '31258660', '31258538', '31258363', '31258293', '31258136', '31257067', '31256192', '31255726', '31254479', '31251009', '31250988', '31250359', '31250150', '31250012', '31248924', '31248166', '31248010', '31246112', '31245167', '31244111', '31243237', '31242493', '31240436', '31239728', '31239721', '31237031', '31235994', '31235935', '31235543', '31234623', '31233532', '31232019', '31231345', '31230405', '31229990', '31227172', '31226948', '31226637', '31223492', '31222169', '31219607', '31217933', '31217887', '31217564', '31216821', '31216758', '31216714', '31216549', '31216545', '31215888', '31215194', '31214954', '31213476', '31212078', '31211818', '31211651', '31211144', '31210890', '31210639', '31210418', '31209915', '31208076', '31208001', '31207188', '31206942', '31206764', '31206344', '31204406', '31203748', '31201459', '31200531', '31199937', '31198840', '31198421', '31197920', '31197506', '31197475', '31197249', '31194426', '31195031', '31194490', '31194177', '31194025', '31193983', '31192451', '31192315', '31191660', '31191648', '31191547', '31190978', '31190581', '31188899', '31188484', '31187323', '31187029', '31186295', '31185961', '31185677', '31185594', '31185494', '31182977', '31182945', '31182485', '31182283', '31180067', '31179464', '31177649', '31177299', '31175864', '31175802', '31175364', '31175076', '31174925', '31174707', '31174492', '31174419', '31173934', '31172291', '31171383', '31169832', '31169314', '31168941', '31165863', '31165696', '31165513', '31163953', '31163069', '31162747', '31161041', '31159416', '31156696', '31156652', '31156188', '31154720', '31154719', '31154718', '31154716', '31154451', '31154081', '31154030', '31152522', '31150843', '31150676', '31150460', '31149550', '31146068', '31145549', '31145543', '31145478', '31145357', '31145312', '31145282', '31143067', '31142622', '31141379', '31141285', '31141074', '31141059', '31140227', '31138752', '31138331', '31137895', '31137742', '31137135', '31131332', '31135384', '31134671', '31134430', '31132553', '31132312', '31131650', '31130939', '31130493', '31128278', '31128058', '31128023', '31126753', '31126185', '31126184', '31125676', '31124220', '31123976', '31123895', '31123894', '31123893', '31123892', '31123891', '31123890', '31123889', '31123888', '31123887', '31123886', '31123885', '31123884', '31123883', '31123538', '31121179', '31120915', '31120321', '31119891', '31119830', '31119065', '31118802', '31118420', '31117799', '31117149', '31115933', '31115224', '31115218', '31114971', '31114195', '31114133', '31114056', '31113849', '31113653', '31113384', '31113168', '31112805', '31111641', '31111627', '31111610', '31111585', '31111580', '31111572', '31111570', '31111517', '31110567', '31110563', '31110496', '31110360', '31109082', '31108976', '31108812', '31108232', '31108089', '31105780', '31105433', '31102380', '31101780', '31101690', '31101665', '31101516', '31096759', '31096193', '31095864', '31095531', '31093484', '31092975', '31092295', '31092242', '31089638', '31089376', '31088930', '31088381', '31086459', '31085155', '31084933', '31084230', '31083747', '31083432', '32695654', '31081669', '31081048', '31080613', '31080246', '31079047', '31078170', '31078165', '31078164', '31076795', '31076315', '31075211', '31073878', '31073799', '31073104', '31071187', '31069703', '31069210', '31069176', '31068413', '31067538', '31067529', '31065302', '31065301', '31065023', '31063819', '31062875', '31062466', '31061528', '31061194', '31061142', '31060997', '31060399', '31054561', '31050268', '31049845', '31049715', '31049172', '31048876', '31048663', '31047909', '31047738', '31047034', '31045826', '31045263', '31043636', '31043139', '31042232', '31041278', '31040894', '31040783', '31040635', '31040022', '31038210', '31037557', '31037448', '31037188', '31036730', '31035975', '31035365', '31034965', '31034810', '31034651', '31033804', '31033071', '31031866', '31031242', '31031217', '31031029', '31030500', '31028565', '31024299', '31023569', '31023530', '31020673', '31020327', '31020323', '31019702', '31019676', '31019200', '31018689', '31016770', '31016767', '31016634', '31016632', '31016631', '31016630', '31016629', '31016628', '31016627', '31016626', '31016625', '31016624', '31016623', '31016622', '31016621', '31014995', '31013561', '31011309', '31009957', '31009922', '31009119', '31006803', '31006713', '31006036', '31003956', '31003453', '31001924', '31000445', '30999581', '30999221', '30998990', '30996373', '30996301', '30994520', '30994322', '30993096', '30993085', '30991669', '30991639', '30991394', '30991388', '30990575', '30990573', '30989568', '30988344', '30987574', '30987326', '30987215', '30986450', '30985706', '30984271', '30983818', '30982804', '30982050', '30981881', '30979915', '30978536', '30977160', '30974928', '30974798', '30974298', '30973973', '30970440', '30970438', '30970432', '30969608', '30970344', '30969459', '30966743', '30963969', '30962796', '30962456', '30962240', '30955164', '30954575', '30953428', '30951818', '30951424', '30950907', '30950407', '30950170', '30950162', '30950149', '30950147', '30950129', '30950125', '30950121', '30949574', '30949317', '30946040', '30945954', '30945348', '30944675', '30941933', '30939800', '30939533', '30939286', '30939075', '30936343', '30936204', '30936098', '30935552', '30931373', '30928028', '30927489', '30927083', '30926654', '30924176', '30923996', '30923060', '30923034', '30921623', '30920687', '30920087', '30919464', '30918182', '30918177', '30917423', '30917150', '30916140', '30915725', '30914851', '30914435', '30913125', '30912226', '30911993', '30910700', '30909623', '30909302', '30909206', '30907202', '30907050', '30907046', '30906870', '30906650', '30905666', '30902506', '30900015', '30899295', '30897591', '30894496', '30894105', '30893536', '30891714', '30891327', '30891141', '30890750', '30890723', '30890606', '30890258', '30886648', '30885054', '30884828', '30881448', '30881118', '30881065', '30881059', '30880764', '30880711', '30880323', '30880020', '30879352', '30879008', '30878664', '30878288', '30878287', '30874618', '30873873', '30873747', '30873719', '30872284', '30872115', '30870847', '30870471', '30868689', '30867850', '30867787', '30866458', '30864527', '30864275', '30863929', '30863783', '30863087', '30862888', '30860833', '30860515', '30860506', '30859680', '30855801', '30854823', '30854700', '30854351', '30854333', '30854120', '30854091', '30853466', '30852768', '30851183', '30851166', '30850345', '30849945', '30849478', '30848868', '30848026', '30847906', '30846831', '30845386', '30845383', '30842937', '30842138', '30841890', '30841591', '30841424', '30841008', '30840857', '30839435', '30838087', '30837408', '30837046', '30836932', '30836214', '30834368', '30834051', '30834048', '30833806', '30831443', '30831083', '30831067', '30830640', '30829904', '30829764', '30828872', '30828557', '30827248', '30827235', '30827224', '30826566', '30825537', '30825476', '30824241', '30822363', '30821043', '30820719', '30820249', '30820016', '30817593', '30816618', '30815260', '30815255', '30814025', '30813360', '30813139', '30811663', '30811160', '30810934', '30810777', '30807813', '30807294', '30806617', '30806251', '30805032', '30804917', '30804204', '30803214', '30800106', '30799389', '30796154', '30795853', '30794008', '30792865', '30792753', '30792618', '30791844', '30790378', '30788442', '30786815', '30785561', '30785522', '30785215', '30784066', '30783683', '30783074', '30782170', '30781778', '30781382', '30781380', '30780194', '30779804', '30778796', '30778129', '30776938', '30776808', '30775159', '30774400', '30773732', '30773665', '30772413', '30771870', '30771733', '30771498', '30771270', '30771244', '30771070', '30771043', '30770975', '30770974', '30768986', '30768965', '30768161', '30767339', '30767076', '30764765', '30762742', '30761849', '30761584', '30760591', '30759976', '30759973', '32598623', '30756200', '30753327', '30746924', '30746833', '30746790', '30746681', '30742638', '30741347', '30737531', '30736338', '30734607', '30734601', '30734438', '30734357', '30734341', '30734129', '30732192', '30732157', '30731075', '30729077', '30727997', '30725813', '30726563', '30726307', '30724729', '30722796', '30717467', '30713820', '30713328', '30710706', '30710368', '30707146', '30705518', '30704478', '30704201', '30703786', '30703170', '30701937', '30701936', '30701869', '30701845', '30701770', '30701768', '30700693', '30700483', '30700447', '30698318', '30697294', '30697158', '30696868', '30696658', '30696587', '32294189', '30694338', '30692510', '30692438', '30692181', '30690955', '30690954', '30689230', '30688713', '30687530', '30686901', '30685784', '30685379', '30684326', '30683841', '30683054', '30682685', '30682548', '30681185', '30679917', '30677863', '30677439', '30677281', '30674764', '30674576', '30672082', '30672065', '30671108', '30670908', '30670121', '30669717', '30669474', '30668729', '30668441', '30667560', '30665774', '30665367', '30665143', '30664775', '30664567', '30663265', '30660588', '30660182', '30659992', '30658199', '30657587', '30657337', '30656740', '30655593', '30655033', '30654009', '30653141', '30651922', '30648911', '30648111', '30648020', '30647734', '30646625', '30646431', '30643748', '30643100', '30642147', '30642140', '30642139', '30642138', '30642137', '30642095', '30641993', '30641681', '30639639', '30637659', '30636955', '30636642', '30636577', '30635887', '30635134', '30634964', '30633225', '30632237', '30631939', '30631602', '30631255', '30631092', '30630444', '30630433', '30630221', '30630185', '30626826', '30624738', '30624501', '30622590', '30622531', '30621610', '30621024', '30620657', '30620266', '30619936', '30619934', '30619779', '30619218', '30618438', '30618397', '30616462', '30616430', '30612517', '30611907', '30611829', '30611769', '30611258', '30610283', '30610045', '30607296', '30606930', '30600732', '30600691', '30600485', '30600432', '30599446', '30598593', '30598592', '30596522', '30596427', '30595647', '30595350', '32226168', '30594606', '30593147', '30588039', '30587141', '30586435', '30585499', '30584008', '30583684', '30583337', '30582187', '30581802', '30580666', '30580662', '30580658', '30580094', '30578933', '30576975', '30574618', '30574617', '30574481', '30574317', '30574220', '30572056', '30570095', '30569124', '30568504', '30567746', '30567376', '30567061', '30566695', '30564215', '30561425', '30561424', '30561423', '30561421', '30561420', '30561419', '30561417', '30561416', '30561399', '30558078', '30558024', '30556347', '30554489', '30554285', '30554223', '30554208', '30553995', '30553475', '30552035', '30551854', '30550642', '30550583', '30549114', '30548730', '30548729', '30544765', '30544455', '30544248', '30542785', '30542778', '30541347', '30525242', '30524983', '30524477', '30524287', '30522779', '30540997', '30540092', '30540080', '30539068', '30538998', '30538739', '30537266', '30535468', '30531928', '30531243', '30528776', '30526601', '30521213', '30520811', '30520693', '30507657', '30506544', '30504527', '30502958', '30502053', '30501144', '32153909', '30517241', '30516400', '30515905', '30515224', '30514875', '30514858', '30513960', '30513684', '30512233', '30511407', '30511397', '30510674', '30510104', '30509
