## supplemental_dataset_7 for "After the Infection: A Survey of Pathogens and Non-communicable Human Disease" (part 20 of 20)

### Sheet: path_info (continued)
path_name	abbrev	mesh_id	path_count	path_query	path_PMIDs
Hepatitis B Virus	HBV	Hepatitis B virus	61813	("hepatitis b virus"[MeSH Terms] OR "hepatitis b virus"[All Fields]) OR HBV[All Fields] OR ("hepatitis b virus"[MeSH Terms] OR "hepatitis b virus"[All Fields])	['32777797', '32777753', '32776972', '32776747', '32776730', '32775402', '32774848', '32774835', '32774734', '32774619', '32774512', '32774492', '32774491', '32774368', '32774069', '32774066', '32773480', '32772775', '32772387', '32772386', '32771429', '32770836', '32770488', '32770306', '32769895', '32769568', '32768590', '32767859', '32767845', '32767729', '32766175', '32765759', '32765014', '32764948', '32764801', '32764207', '32763959', '32763811', '32763481', '32763287', '32762882', '32761993', '32761911', '32761167', '32760388', '32760121', '32760100', '32759756', '32759579', '32759300', '32758525', '32757484', '32756142', '32755630', '32755433', '32755306', '32754228', '32752057', '32751950', '32751581', '32749658', '32749114', '32748740', '32748602', '32748492', '32747646', '32746807', '32746786', '32746660', '32744512', '32743990', '32743822', '32743697', '32743576', '32742939', '32742570', '32742400', '32742307', '32741674', '32741373', '32740886', '32740672', '32739895', '32738575', '32738016', '32737632', '32736625', '32736604', '32736042', '32735901', '32735393', '32735204', '32734952', '32734215', '32732858', '32732630', '32732169', '32732061', '32731918', '32731536', '32730784', '32730237', '32730120', '32729745', '32729256', '32729100', '32729014', '32728919', '32728822', '32728070', '32727389', '32726641', '32726192', '32725912', '32725286', '32725117', '32724401', '32724283', '32723282', '32722114', '32722086', '32721532', '32719984', '32719277', '32719235', '32719095', '32718890', '32718495', '32717396', '32717060', '32717056', '32716949', '32716741', '32715667', '32714387', '32714081', '32713681', '32712914', '32712852', '32712720', '32712535', '32712392', '32712143', '32711465', '32711039', '32710938', '32709254', '32708399', '32707225', '32706698', '32706461', '32705338', '32704492', '32704430', '32704253', '32704237', '32704164', '32703729', '32703411', '32702915', '32702877', '32702781', '32702499', '32702076', '32701942', '32701483', '32700341', '32700174', '32698884', '32698841', '32696747', '32695898', '32695681', '32695243', '32693385', '32693099', '32692470', '32692159', '32692112', '32691254', '32690814', '32690747', '32690463', '32690395', '32690259', '32688328', '32688283', '32687838', '32687649', '32687164', '32686743', '32686296', '32686021', '32685848', '32685845', '32685533', '32682662', '32682539', '32682050', '32681900', '32680878', '32679617', '32679546', '32679130', '32678844', '32677806', '32677098', '32676571', '32676509', '32675781', '32674780', '32673740', '32672447', '32671820', '32670516', '32669381', '32669101', '32668494', '32668397', '32668074', '32667957', '32666675', '32666632', '32666200', '32665961', '32664850', '32664401', '32664198', '32663905', '32663850', '32663786', '32663522', '32663354', '32662972', '32662892', '32660951', '32660431', '32660179', '32660172', '32659859', '32659369', '32659270', '32658415', '32658412', '32658358', '32658012', '32657680', '32657679', '32656844', '32656837', '32656835', '32656824', '32656675', '32655824', '32655640', '32655398', '32655240', '32655238', '32655235', '32655234', '32655233', '32655232', '32655231', '32655230', '32654402', '32653388', '32652594', '32651421', '32651267', '32651230', '32650827', '32650741', '32650547', '32649843', '32649736', '32648931', '32647779', '32647638', '32647637', '32647577', '32647536', '32647534', '32647116', '32646847', '32644678', '32645613', '32645537', '32645318', '32645078', '32644030', '32642592', '32641287', '32641006', '32640609', '32639274', '32637284', '32637026', '32636677', '32634824', '32634627', '32634548', '32633864', '32632818', '32632817', '32632385', '32632148', '32632097', '32631335', '32630610', '32629728', '32629572', '32629186', '32628668', '32628601', '32628280', '32627214', '32626964', '32626862', '32626831', '32626830', '32626828', '32626791', '32626758', '32624702', '32624692', '32624005', '32623963', '32623699', '32623383', '32623359', '32623079', '32622853', '32622825', '32620914', '32620641', '32620274', '32620148', '32620046', '32619495', '32619380', '32619374', '32617767', '32617764', '32616467', '32616325', '32615049', '32614653', '32613672', '32613530', '32612994', '32612285', '32611423', '32611327', '32610519', '32609910', '32609899', '32609658', '32607773', '32606897', '32606837', '32606815', '32606777', '32606743', '32605935', '32605776', '32604147', '32602169', '32600902', '32600157', '32598602', '32598515', '32596332', '32596321', '32595984', '32595428', '32594100', '32592870', '32592629', '32591247', '32589963', '32589652', '32589166', '32588321', '32586254', '32585431', '32585322', '32584804', '32583915', '32582704', '32581501', '32581092', '32580861', '32580593', '32579776', '32579414', '32579275', '32579260', '32579155', '32578749', '32577077', '32575865', '32575498', '32574835', '32574393', '32573976', '32573827', '32573522', '32573398', '32572891', '32572776', '32571971', '32571856', '32571749', '32571380', '32570893', '32570707', '32570699', '32570044', '32569788', '32569703', '32569189', '32568867', '32568442', '32568248', '32568029', '32566632', '32566546', '32565992', '32565950', '32565497', '32565343', '32564557', '32564486', '32564282', '32562220', '32560053', '32559248', '32559002', '32558971', '32558945', '32558669', '32558232', '32558181', '32558154', '32556865', '32556176', '32556157', '32555634', '32555268', '32554476', '32554084', '32554051', '32553907', '32553905', '32553521', '32552947', '32552682', '32552402', '32552297', '32551786', '32551782', '32551533', '32550883', '32550754', '32550096', '32548726', '32548440', '32548156', '32547689', '32547620', '32547550', '32547217', '32547160', '32547129', '32546164', '32545465', '32545313', '32544862', '32543152', '32542715', '32542560', '32542478', '32542144', '32542052', '32541488', '32540975', '32540557', '32540270', '32540209', '32539733', '32538767', '32538232', '32537007', '32536912', '32536678', '32536071', '32536055', '32536045', '32535800', '32534337', '32533709', '32533094', '32532677', '32532295', '32532228', '32532076', '32531342', '32530945', '32530590', '32529649', '32527871', '32527624', '32527447', '32526369', '32526252', '32525024', '32524684', '32523317', '32523313', '32522575', '32522092', '32520481', '32519312', '32518742', '32517480', '32517026', '32516202', '32515517', '32515502', '32514521', '32514458', '32514449', '32514436', '32514293', '32513308', '32513305', '32513066', '32512942', '32512923', '32512514', '32512377', '32511854', '32510820', '32510704', '32509623', '32509621', '32509081', '32508912', '32508804', '32508203', '32507734', '32506801', '32506771', '32506543', '32505833', '32504663', '32504662', '32504577', '32504574', '32504396', '32503675', '32503608', '32503443', '32502978', '32502604', '32502302', '32502295', '32502047', '32502018', '32499858', '32499255', '32499209', '32498677', '32496730', '32497807', '32497558', '32496609', '32496211', '32494536', '32493816', '32493347', '32493310', '32493202', '32491199', '32490326', '32490324', '32490271', '32489312', '32488519', '32487786', '32487757', '32487291', '32487047', '32486480', '32486355', '32486342', '32485908', '32485330', '32485207', '32485171', '32485071', '32484991', '32484301', '32483640', '32483149', '32483003', '32482709', '32481407', '32479989', '32479976', '32479746', '32478856', '32478119', '32477889', '32477347', '32476783', '32476120', '32474905', '32474310', '32474201', '32474120', '32473876', '32473348', '32472951', '32472310', '32472309', '32470632', '32469170', '32467580', '32466788', '32466780', '32466635', '32464715', '32464116', '32463918', '32463824', '32463810', '32463327', '32462516', '32462119', '32460460', '32459465', '32458507', '32457279', '32456976', '32455999', '32455708', '32454856', '32453768', '32452762', '32452564', '32451488', '32450701', '32450266', '32449851', '32448768', '32448008', '32446644', '32446394', '32446392', '32446278', '32445263', '32444070', '32443734', '32443384', '32443377', '32442221', '32441313', '32440857', '32439233', '32438374', '32437468', '32435833', '32435135', '32434068', '32434055', '32433676', '32432893', '32432143', '32431673', '32431288', '32431283', '32431268', '32430703', '32429964', '32429793', '32429734', '32429396', '32428736', '32428570', '32428070', '32428024', '32427358', '32425598', '32424845', '32424223', '32423945', '32423643', '32423634', '32423632', '32423630', '32422377', '32421339', '32421110', '32420916', '32420317', '32419537', '32418851', '32418480', '32417895', '32417256', '32416744', '32415897', '32414327', '32413787', '32412907', '32412906', '32411757', '32411713', '32411482', '32410845', '32410628', '32410298', '32410175', '32408591', '32408311', '32407970', '32407579', '32407112', '32406072', '32406059', '32405180', '32405174', '32404569', '32404474', '32403889', '32403883', '32403281', '32401960', '32401092', '32399434', '32398799', '32398150', '32397342', '32396638', '32395522', '32395244', '32394881', '32394474', '32393195', '32392763', '32392605', '32391647', '32390596', '32390395', '32390175', '32389360', '32389359', '32389357', '32389183', '32388885', '32387476', '32387446', '32386943', '32386477', '32384963', '32384507', '32384194', '32384193', '32384174', '32382723', '32382660', '32382578', '32382558', '32381081', '32381025', '32380149', '32379803', '32377872', '32377460', '32377232', '32373551', '32373234', '32372713', '32372257', '32372205', '32371166', '32371046', '32369333', '32369206', '32369040', '32368317', '32367631', '32365304', '32365240', '32364641', '32364531', '32364276', '32363985', '32363582', '32362050', '32361814', '32361634', '32360949', '32360882', '32360825', '32360818', '32360758', '32360447', '32360229', '32359431', '32359378', '32358842', '32358755', '32358454', '32358389', '32358357', '32358352', '32358239', '32357928', '32355758', '32355503', '32355123', '32354689', '32354074', '32353534', '32353512', '32352711', '32351992', '32350851', '32349969', '32349537', '32349377', '32347316', '32346400', '32344481', '32344472', '32344172', '32343960', '32343712', '32343469', '32343449', '32343427', '32343237', '32342844', '32342820', '32341522', '32341000', '32340799', '32340767', '32340080', '32339207', '32338753', '32338560', '32338365', '32337870', '32336003', '32335864', '32335166', '32334985', '32334907', '32334887', '32334529', '32334466', '32333923', '32333814', '32333692', '32333583', '32330536', '32330203', '32329638', '32329579', '32328311', '32327362', '32327360', '32326912', '32326855', '32326043', '32324905', '32322693', '32322633', '32322119', '32321805', '32320491', '32320459', '32320446', '32320077', '32319639', '32319045', '32318704', '32318396', '32317697', '32317690', '32317130', '32316365', '32316174', '32315810', '32315746', '32315316', '32315297', '32314410', '32313973', '32313085', '32312688', '32312174', '32312015', '32311959', '32311897', '32310483', '32310405', '32310951', '32309434', '32309327', '32308352', '32308149', '32308030', '32306663', '32306658', '32306651', '32305567', '32305059', '32304611', '32304160', '32302938', '32302624', '32302614', '32302037', '32301918', '32301252', '32301212', '32301049', '32298855', '32298775', '32298608', '32297155', '32297002', '32296025', '32295168', '32294830', '32294738', '32294540', '32294519', '32293740', '32293297', '32292519', '32292408', '32291912', '32291848', '32291781', '32291456', '32291425', '32290747', '32289629', '32287076', '32286332', '32285946', '32285292', '32285199', '32284794', '32284752', '32284341', '32284273', '32283837', '32282986', '32282547', '32282538', '32281709', '32281295', '32279937', '32279172', '32278628', '32278524', '32278307', '32278046', '32277539', '32277364', '32277285', '32275807', '32275083', '32274882', '32274600', '32274339', '32274306', '32272891', '32272817', '32270883', '32270511', '32270431', '32269621', '32268275', '32267800', '32267022', '32266987', '32265857', '32265408', '32264749', '32264743', '32260179', '32258852', '32258134', '32258075', '32256820', '32256783', '32256088', '32256052', '32255624', '32255492', '32255486', '32251634', '32250006', '32249805', '32249435', '32249433', '32249130', '32248821', '32248674', '32248433', '32248384', '32247930', '32247694', '32247305', '32247291', '32247034', '32246944', '32246499', '32245233', '32243396', '32243344', '32243022', '32241057', '32240369', '32239602', '32239377', '32237449', '32235678', '32235670', '32234961', '32234943', '32234740', '32234704', '32234243', '32234090', '32233610', '32233606', '32233423', '32233157', '32232978', '32231794', '32231417', '32231361', '32231358', '32231233', '32231174', '32229792', '32229546', '32229462', '32229190', '32228643', '32228249', '32226761', '32226247', '32226051', '32226042', '32224198', '32223331', '32219874', '32219622', '32219546', '32219331', '32218840', '32217151', '32217150', '32217146', '32217096', '32216026', '32216005', '32215408', '32214859', '32213376', '32211776', '32211598', '32210021', '32209814', '32209813', '32209606', '32206625', '32206612', '32206609', '32206094', '32206001', '32205997', '32205995', '32205423', '32205288', '32205219', '32205116', '32204966', '32204159', '32201944', '32201006', '32200482', '32200088', '32199649', '32197326', '32196859', '32194701', '32194573', '32194183', '32193814', '32193368', '32193257', '32192811', '32190907', '32190141', '32189930', '32189364', '32188982', '32188736', '32188476', '32188424', '32188419', '32188235', '32187823', '32186974', '32186817', '32186543', '32186052', '32185454', '32184255', '32183599', '32183302', '32181446', '32181425', '32181249', '32180909', '32180908', '32180249', '32179444', '32178907', '32178888', '32178543', '32176400', '32175919', '32175289', '32175084', '32174987', '32173827', '32173542', '32173307', '32173194', '32173140', '32171857', '32171856', '32171851', '32171777', '32171027', '32170761', '32169738', '32169426', '32169063', '32168926', '32168902', '32168741', '32167944', '32167087', '32167086', '32166125', '32165384', '32165015', '32164970', '32164074', '32164063', '32164062', '32163858', '32163375', '32162896', '32162863', '32162752', '32162562', '32162021', '32161969', '32161099', '32161017', '32160402', '32159306', '32158574', '32158552', '32158403', '32157743', '32157216', '32156566', '32155208', '32155166', '32155069', '32155009', '32154938', '32153722', '32152586', '32151618', '32151462', '32151000', '32150664', '32150561', '32149781', '32149362', '32147978', '32147592', '32147495', '32147484', '32147273', '32145089', '32144838', '32144074', '32143643', '32141946', '32141890', '32141889', '32141888', '32141822', '32140981', '32140946', '32140655', '32140652', '32139295', '32139262', '32138870', '32138750', '32138690', '32138677', '32138467', '32135246', '32134732', '32134538', '32134374', '32133940', '32133584', '32133304', '32132873', '32132025', '32131853', '32130674', '32130358', '32130095', '32129773', '32128941', '32128112', '32127008', '32126795', '32124952', '32124716', '32124248', '32123866', '32123380', '32123234', '32122299', '32122187', '32121397', '32119287', '32120043', '32118849', '32118794', '32118769', '32118740', '32117947', '32117806', '32117696', '32117695', '32117691', '32117201', '32114505', '32114429', '32113806', '32113699', '32111985', '32111723', '32111368', '32111367', '32110110', '32109949', '32109910', '32106864', '32106666', '32105634', '32104912', '32104655', '32104574', '32103873', '32103629', '32103375', '32102898', '32102413', '32102257', '32102016', '32101101', '32100261', '32100260', '32100258', '32100025', '32099616', '32099615', '32099614', '32099400', '32099050', '32098858', '32098857', '32097401', '32096890', '32096684', '32095787', '32095435', '32095148', '32095141', '32095079', '32094387', '32094138', '32094045', '32093786', '32093411', '32090360', '32090112', '32090076', '32089143', '32087795', '32087794', '32087349', '32087191', '32087080', '32087002', '32086988', '32084507', '32084506', '32083080', '32082957', '32082657', '32082414', '32081741', '32080253', '32080249', '32080129', '32080106', '32079972', '32079308', '32078045', '32077867', '32077612', '32077604', '32077603', '32077599', '32077597', '32077595', '32077512', '32074631', '32074216', '32073443', '32072841', '32071684', '32071416', '32071406', '32071398', '32071277', '32070484', '32070272', '32069337', '32067804', '32067795', '32067525', '32066795', '32065824', '32064167', '32062932', '32062837', '32062411', '32061869', '32061650', '32061386', '32061325', '32060356', '32059034', '32057571', '32057301', '32057171', '32056664', '32056513', '32056398', '32055793', '32055694', '32054358', '32053411', '32052519', '32052503', '32052221', '32051819', '32051719', '32051458', '32051288', '32050881', '32050879', '32050622', '32049690', '32049678', '32049669', '32049318', '32049201', '32049069', '32048760', '32048386', '32048035', '32047575', '32047256', '32046315', '32044401', '32043797', '32043714', '32043652', '32043613', '32043467', '32043452', '32042838', '32042307', '32040457', '32040243', '32040093', '32039403', '32039379', '32039374', '32039367', '32039360', '32039355', '32039354', '32039349', '32037623', '32037008', '32036354', '32034604', '32033216', '32033193', '32032022', '32031904', '32031468', '32031424', '32030100', '32030083', '32029790', '32029161', '32029053', '32027922', '32027780', '32027559', '32026198', '32025602', '32025166', '32025001', '32024922', '32023902', '32023898', '32023703', '32023695', '32023694', '32023693', '32023664', '32022211', '32020034', '32019536', '32019360', '32019350', '32019103', '32018013', '32017470', '32017453', '32017353', '32016713', '32015916', '32015871', '32015266', '32014878', '32014820', '32014602', '32013312', '32012142', '32011098', '32010690', '32009315', '32009036', '32009035', '32008975', '32008810', '32007294', '32006586', '32006402', '32006401', '32005482', '32004688', '32004619', '32004142', '32003338', '32002499', '32002184', '32001731', '32001321', '32000689', '32000619', '32000444', '31999940', '31999866', '31997561', '31997343', '31996147', '31994737', '31994701', '31994654', '31993568', '31992230', '31991892', '31990396', '31988864', '31988073', '31987596', '31983593', '31983473', '31983251', '31982607', '31982284', '31981943', '31981726', '31981264', '31981244', '31980687', '31979989', '31979764', '31978574', '31978405', '31977956', '31977279', '31976187', '31974872', '31974811', '31973521', '31973017', '31972722', '31971148', '31970283', '31969899', '31969598', '31969123', '31968246', '31964944', '31964889', '31964608', '31964596', '31964522', '31962163', '31961861', '31961080', '31961011', '31961010', '31960918', '31960519', '31960480', '31958920', '31957902', '31957617', '31956674', '31956259', '31956202', '31955869', '31955125', '31954985', '31954513', '31954207', '31954089', '31954024', '31953018', '31952213', '31951771', '31951758', '31951295', '31950774', '31949546', '31949494', '31948840', '31948577', '31947702', '31947588', '31945499', '31944355', '31944343', '31943262', '31943071', '31941899', '31941870', '31941464', '31941454', '31941264', '31941263', '31941262', '31941257', '31941249', '31941248', '31941241', '31941239', '31941238', '31941236', '31941235', '31940817', '31940474', '31940324', '31939644', '31939639', '31939096', '31938963', '31937269', '31935685', '31934064', '31933965', '31933945', '31933516', '31933273', '31932250', '31932201', '31931751', '31930674', '31930529', '31930183', '31930181', '31930079', '31930051', '31930022', '31929863', '31929706', '31929703', '31929556', '31926586', '31926491', '31926181', '31926041', '31925967', '31923928', '31923260', '31922101', '31921938', '31921445', '31921048', '31919956', '31919749', '31919678', '31919559', '31918672', '31918272', '31918137', '31918048', '31917810', '31916422', '31916309', '31915601', '31915293', '31914096', '31913563', '31913354', '31913341', '31912157', '31912149', '31911426', '31909495', '31908558', '31907297', '31906550', '31905643', '31905024', '31904453', '31904023', '31901208', '31901206', '31900950', '31899548', '31898573', '31897927', '31897895', '31896926', '31895914', '31895778', '31895708', '31895305', '31893994', '31892573', '31892507', '31891718', '31891671', '31891665', '31890724', '31890723', '31889788', '31889781', '31889756', '31889750', '31889135', '31887328', '31887192', '31887187', '31886206', '31886066', '31885547', '31885421', '31884344', '31884016', '31883694', '31883410', '31880889', '31880877', '31880508', '31880494', '31880390', '31880166', '31880018', '31880017', '31880016', '31880015', '31878867', '31878771', '31877352', '31876748', '31876257', '31876213', '31875228', '31874211', '31872444', '31872330', '31871943', '31871940', '31870745', '31870675', '31870653', '31870268', '31869393', '31868655', '31868613', '31868326', '31868280', '31866520', '31866185', '31865380', '31864956', '31864861', '31864618', '31864292', '31863879', '31863794', '31862245', '31861551', '31861015', '31860948', '31859798', '31858983', '31857905', '31857194', '31856847', '31856820', '31856758', '31856333', '31856328', '31855274', '31854060', '31853274', '31853269', '31852786', '31852635', '31852373', '31852268', '31852161', '31852119', '31851081', '31850718', '31850703', '31850701', '31850370', '31850220', '31849533', '31848930', '31848887', '31847881', '31847670', '31846632', '31846615', '31846606', '31846605', '31846416', '31845478', '31845462', '31845424', '31844883', '31844693', '31843789', '31843668', '31843271', '31840863', '31840746', '31840342', '31839560', '31839524', '31839073', '31839050', '31838949', '31838002', '31837381', '31837375', '31836844', '31836663', '31836136', '31836006', '31834847', '31834645', '31834607', '31834330', '31834327', '31833850', '31832621', '31831013', '31830889', '31830688', '31829767', '31829498', '31829022', '31828894', '31827599', '31827222', '31825976', '31825835', '31825155', '31825111', '31824751', '31824620', '31824500', '31823386', '31822230', '31821860', '31820538', '31819509', '31819032', '31814857', '31813982', '31813969', '31813592', '31813133', '31811908', '31811829', '31811678', '31810204', '31810183', '31809724', '31809638', '31807947', '31807383', '31807380', '31807248', '31807036', '31806726', '31806050', '31805669', '31805583', '31804727', '31804707', '31804385', '31804210', '31804053', '31803814', '31803803', '31803798', '31802984', '31802983', '31801640', '31801586', '31801496', '31801065', '31800917', '31800733', '31800510', '31799942', '31799320', '31799298', '31799206', '31799205', '31798779', '31798696', '31798562', '31796511', '31796151', '31795979', '31795444', '31795276', '31794577', '31793654', '31792961', '31792623', '31792079', '31791273', '31790479', '31789111', '31788897', '31788095', '31788031', '31786864', '31785305', '31785182', '31785060', '31785059', '31784293', '31784245', '31783744', '31781621', '31781198', '31781155', '31781094', '31780249', '31779757', '31779702', '31779676', '31778167', '31777965', '31774932', '31774249', '31773517', '31772697', '31772678', '31771903', '31771261', '31770396', '31769901', '31769742', '31769718', '31769518', '31769216', '31768802', '31768801', '31768188', '31767976', '31767411', '31767401', '31766959', '31766097', '31766001', '31765921', '31765828', '31765555', '31765554', '31765553', '31765552', '31764404', '31764198', '31762899', '31762727', '31762701', '31758709', '31757678', '31757548', '31756766', '31756297', '31755220', '31754211', '31753548', '31753012', '31753002', '31752756', '31752732', '31752729', '31752356', '31752284', '31751932', '31751366', '31750262', '31749919', '31749918', '31749917', '31749640', '31748400', '31748019', '31747476', '31746509', '31746482', '31746420', '31746419', '31746395', '31746322', '31746078', '31745711', '31745457', '31745023', '31745022', '31744514', '31744461', '31742959', '31742822', '31741658', '31741336', '31741335', '31741334', '31741333', '31741332', '31741331', '31741306', '31740931', '31740785', '31740095', '31739577', '31738607', '31737151', '31737106', '31736338', '31735917', '31735623', '31735440', '31735420', '31735016', '31734997', '31734987', '31734986', '31733138', '31731368', '31731000', '31730861', '31730789', '31729887', '31729643', '31729324', '31729208', '31729124', '31729038', '31727342', '31726474', '31725632', '31725459', '31725029', '31724443', '31724212', '31723373', '31723099', '31723011', '31722967', '31722821', '31722359', '31722345', '31722242', '31722058', '31722032', '31722017', '31721974', '31721718', '31721419', '31720814', '31718158', '31717647', '31715124', '31713892', '31713248', '31712684', '31712392', '31712213', '31711753', '31711752', '31711528', '31711514', '31711406', '31711252', '31711028', '31710425', '31709217', '31709064', '31709005', '31708789', '31708481', '31708248', '31707012', '31706943', '31706284', '31706164', '31705322', '31704650', '31703591', '31703121', '31701544', '31701393', '31701375', '31700885', '31700583', '31700077', '31698767', '31698631', '31698534', '31697415', '31697185', '31697013', '31696500', '31696152', '31695772', '31695474', '31695249', '31693506', '31692913', '31692755', '31692718', '31691993', '31691073', '31690313', '31690298', '31689880', '31689794', '31689542', '31689116', '31688365', '31688313', '31688307', '31687879', '31687875', '31687483', '31686868', '31686765', '31686727', '31686644', '31683891', '31683589', '31682960', '31681958', '31681602', '31681544', '31681253', '31681236', '31680308', '31680299', '31680002', '31680000', '31679907', '31679542', '31679477', '31679371', '31679361', '31678602', '31678415', '31678055', '31677940', '31677078', '31675818', '31674256', '31673836', '31672853', '31671829', '31669141', '31669092', '31668672', '31668190', '31667945', '31667012', '31666635', '31666552', '31666441', '31664798', '31665403', '31664945', '31664923', '31663692', '31663387', '31663272', '31662488', '31661471', '31661000', '31660973', '31660891', '31660879', '31660033', '31659795', '31659780', '31659075', '31658963', '31658127', '31657708', '31656477', '31655575', '31654935', '31654630', '31654608', '31654598', '31654573', '31653155', '31652928', '31652839', '31652590', '31652252', '31651649', '31651048', '31650510', '31650509', '31650408', '31650052', '31649841', '31649794', '31648817', '31648568', '31647883', '31647001', '31646785', '31646660', '31645421', '31645398', '31644243', '31644223', '31644200', '31644130', '31644075', '31643985', '31643973', '31643870', '31643634', '31643624', '31643585', '31643405', '31643351', '31643326', '31643294', '31643253', '31643211', '31644618', '31642539', '31641957', '31641155', '31641059', '31640958', '31640710', '31640692', '31640639', '31640616', '31640283', '31639131', '31639122', '31638585', '31638305', '31638292', '31638225', '31636735', '31636479', '31636065', '31635519', '31635465', '31634640', '31634510', '31634048', '31633514', '31633447', '31632934', '31632139', '31632101', '31632097', '31630937', '31630512', '31630275', '31629649', '31629170', '31628473', '31628297', '31628069', '31627973', '31627903', '31626130', '31625352', '31624759', '31624004', '31623992', '31623310', '31623162', '31622486', '31622056', '31621472', '31621133', '31621084', '31620140', '31614928', '31614856', '31613998', '31613956', '31613181', '31612813', '31612751', '31612388', '31612039', '31612013', '31612010', '31611988', '31611978', '31611549', '31610283', '31610223', '31610110', '31609983', '31609494', '31609353', '31609242', '31608957', '31608838', '31608675', '31608218', '31608217', '31608211', '31608210', '31608073', '31608071', '31607557', '31606437', '31604717', '31604033', '31603999', '31602370', '31602270', '31602166', '31601912', '31601166', '31600877', '31600845', '31600533', '31600532', '31600413', '31598919', '31598560', '31598555', '31598147', '31597908', '31597870', '31597829', '31597196', '31596963', '31596621', '31596347', '31596196', '31595327', '31594149', '31594148', '31594147', '31594146', '31594145', '31594101', '31594094', '31594089', '31594078', '31594077', '31594076', '31594074', '31593639', '31592765', '31592075', '31592063', '31591990', '31591771', '31591770', '31591767', '31590597', '31589980', '31589921', '31589418', '31589093', '31588136', '31587984', '31587575', '31587427', '31585922', '31585913', '31585683', '31585267', '31585189', '31585088', '31584951', '31584009', '31583871', '31583372', '31583197', '31582858', '31582218', '31582202', '31580556', '31580515', '31579630', '31579261', '31576983', '31576907', '31576097', '31575964', '31574452', '31574268', '31574151', '31574141', '31574098', '31573525', '31572831', '31572195', '31572038', '31572002', '31571994', '31571775', '31571451', '31571343', '31571341', '31571266', '31570168', '31568619', '31568008', '31567986', '31567282', '31566576', '31565958', '31565863', '31565551', '31565220', '31565125', '31565003', '31565002', '31562005', '31561941', '31561684', '31560562', '31559604', '31558876', '31558872', '31558731', '31558008', '31557836', '31556466', '31556128', '31555924', '31554961', '31554487', '31553269', '31552841', '31551780', '31551120', '31550826', '31550803', '31550450', '31550370', '31550363', '31549590', '31548710', '31548540', '31547539', '31546975', '31545774', '31544250', '31543688', '31543683', '31543570', '31543435', '31542504', '31542378', '31542053', '31541667', '31541522', '31541423', '31540223', '31540166', '31540124', '31539482', '31539347', '31538891', '31538666', '31538276', '31538043', '31535687', '31534368', '31533942', '31533748', '31533643', '31533543', '31533314', '31532397', '31532097', '31531682', '31531650', '31531315', '31531108', '31530870', '31530794', '31530503', '31529939', '31529730', '31528318', '31528100', '31528088', '31527514', '31527067', '31526223', '31526152', '31526114', '31525994', '31525482', '31523144', '31522313', '31521462', '31521422', '31521407', '31520705', '31520461', '31520430', '31520109', '31519445', '31519321', '31519044', '31518482', '31518344', '31517125', '31516748', '31516685', '31516524', '31516263', '31516174', '31516090', '31515557', '31515466', '31514570', '31513584', '31513283', '31511712', '31510967', '31510934', '31508888', '31507621', '31506451', '31506188', '31506156', '31505743', '31505315', '31505095', '31505080', '31504660', '31504633', '31504352', '31504302', '31504038', '31503215', '31502439', '31501793', '31501225', '31500187', '31499132', '31499130', '31498941', '31498713', '31498528', '31498284', '31497990', '31497747', '31496713', '31496701', '31496178', '31494001', '31493444', '31490418', '31489635', '31489265', '31487134', '31487518', '31487005', '31485670', '31485598', '31485568', '31485444', '31485278', '31485165', '31485136', '31484515', '31483845', '31483818', '31483214', '31482092', '31480588', '31480501', '31480433', '31480423', '31479692', '31477873', '31477625', '31477484', '31476421', '31475814', '31475372', '31475170', '31475028', '31473618', '31473360', '31473358', '31473034', '31471921', '31470644', '31470004', '31469880', '31469875', '31469869', '31469861', '31469172', '31468506', '31468298', '31467872', '31467764', '31466465', '31465549', '31464942', '31462567', '31462566', '31462554', '31462268', '31460570', '31460526', '31456852', '31456827', '31456516', '31456441', '31456302', '31456299', '31456226', '31456215', '31455905', '31452844', '31451994', '31451757', '31451314', '31450890', '31450680', '31450544', '31449881', '31449776', '31449717', '31449662', '31448550', '31448490', '31447605', '31447401', '31446958', '31446638', '31446427', '31446242', '31446185', '31445879', '31442662', '31442597', '31441795', '31441603', '31440516', '31439520', '31439373', '31437184', '31437170', '31436846', '31436702', '31435929', '31434918', '31434354', '31432525', '31432493', '31431605', '31431412', '31430388', '31430035', '31429946', '31429942', '31429940', '31429854', '31429776', '31429707', '31428915', '31428651', '31428562', '31428216', '31428186', '31427483', '31427323', '31427175', '31426994', '31426746', '31426639', '31425784', '31425766', '31424357', '31424040', '31423434', '31421968', '31421662', '31421377', '31420570', '31419949', '31419455', '31419377', '31418973', '31417924', '31417670', '31417659', '31417031', '31416795', '31416788', '31416477', '31415381', '31415042', '31414767', '31414546', '31414529', '31413924', '31413831', '31413742', '31413532', '31413431', '31412988', '31412838', '31412121', '31411785', '31411040', '31410907', '31410310', '31410212', '31410010', '31409853', '31409582', '31408163', '31406141', '31405744', '31404673', '31404569', '31403928', '31402915', '31402464', '31402253', '31401825', '31400856', '31400761', '31400300', '31400127', '31399876', '31398741', '31398372', '31397488', '31396
Hepatitis C Virus	HCV	Hepacivirus	74691	("hepacivirus"[MeSH Terms] OR "hepacivirus"[All Fields] OR "hepatitis c virus"[All Fields]) OR HCV[All Fields] OR ("hepacivirus"[MeSH Terms] OR "hepacivirus"[All Fields])	['32777859', '32777797', '32777323', '32777300', '32777173', '32777077', '32776755', '32776744', '32776730', '32775812', '32774848', '32774374', '32773989', '32772465', '32772078', '32771429', '32770955', '32770638', '32770488', '32770465', '32769778', '32769765', '32769328', '32768590', '32767859', '32767446', '32767333', '32766891', '32766700', '32766479', '32766478', '32766309', '32765984', '32765706', '32764876', '32764824', '32764799', '32764419', '32763480', '32762955', '32762855', '32762045', '32761721', '32761548', '32761122', '32759317', '32758246', '32756972', '32754824', '32754640', '32754609', '32754419', '32754315', '32753950', '32753480', '32753312', '32753005', '32752233', '32751663', '32750677', '32750192', '32750118', '32750098', '32749710', '32749108', '32748740', '32748159', '32747893', '32747734', '32747607', '32747444', '32746786', '32744814', '32745809', '32743990', '32743534', '32743104', '32742965', '32742307', '32741890', '32740672', '32739853', '32739613', '32739334', '32738974', '32738280', '32737636', '32736625', '32736624', '32735876', '32735789', '32735478', '32735393', '32735195', '32735190', '32735189', '32735184', '32735044', '32734965', '32734200', '32734002', '32733822', '32732756', '32732681', '32732630', '32732060', '32731419', '32731331', '32731112', '32731088', '32730785', '32730784', '32730280', '32729359', '32729280', '32728812', '32728624', '32728622', '32727880', '32727878', '32727069', '32726940', '32726789', '32726192', '32725611', '32725286', '32725240', '32725117', '32724663', '32723287', '32723283', '32722877', '32722701', '32722372', '32721573', '32721414', '32721269', '32721171', '32721089', '32720970', '32720634', '32720601', '32720571', '32720018', '32719984', '32719277', '32719208', '32719095', '32718890', '32718748', '32717691', '32717410', '32717396', '32717286', '32717060', '32717056', '32716674', '32715667', '32715286', '32714881', '32714518', '32714517', '32714516', '32714515', '32714514', '32712884', '32712852', '32712829', '32712574', '32712484', '32712026', '32711431', '32711039', '32710758', '32707768', '32707225', '32706565', '32706518', '32706418', '32705969', '32704383', '32704253', '32704227', '32704164', '32703845', '32702174', '32701942', '32701582', '32700658', '32700341', '32700147', '32699091', '32698875', '32698841', '32698706', '32698062', '32697948', '32697871', '32697788', '32695243', '32695098', '32694411', '32692916', '32692782', '32692371', '32692185', '32692041', '32690747', '32690395', '32688330', '32687878', '32687755', '32686834', '32686431', '32685701', '32685106', '32685058', '32685041', '32683355', '32683095', '32682538', '32682494', '32680794', '32679091', '32678925', '32678844', '32677416', '32676896', '32675563', '32675562', '32675559', '32675406', '32674515', '32674309', '32674184', '32673740', '32671942', '32671305', '32670516', '32670253', '32669101', '32669003', '32668728', '32668312', '32667957', '32667919', '32667104', '32667068', '32666695', '32665957', '32664587', '32664198', '28520373', '32663624', '32663522', '32662301', '32660951', '32660841', '32660730', '32660499', '32660431', '32660178', '32660172', '32659974', '32659847', '32659270', '32658412', '32658255', '32658010', '32657680', '32657679', '32657543', '32656668', '32656649', '32656614', '32656105', '32655843', '32655240', '32655234', '32655233', '32655232', '32655230', '32655051', '32654571', '32654086', '32653478', '32653222', '32653020', '32652594', '32652379', '32651421', '32650667', '32649959', '32649843', '32649673', '32648883', '32647953', '32647630', '32647577', '32647566', '32647536', '32645585', '32645083', '32645071', '32644030', '32643842', '32641492', '32641287', '32641006', '32640072', '32640029', '32640018', '32639414', '32639400', '32639207', '32638116', '32637905', '32637284', '32637018', '32636456', '32636068', '32635926', '32635221', '32634289', '32634083', '32633599', '32632929', '32632793', '32631528', '32631335', '32631318', '32630610', '32630479', '32630450', '32629131', '32629106', '32628784', '32628601', '32626893', '32624641', '32624483', '32623963', '32623801', '32623689', '32623383', '32623079', '32622784', '32622719', '32622669', '32621971', '32621962', '32621883', '32621097', '32620641', '32620468', '32620462', '32618655', '32618651', '32618587', '32617899', '32617764', '32617381', '32617372', '32617370', '32616896', '32616682', '32615951', '32615276', '32615109', '32615049', '32615009', '32614468', '32614451', '32613874', '32613790', '32613565', '32611689', '32611327', '32610715', '32610519', '32609922', '32609193', '32607311', '32606888', '32606836', '32606206', '32605625', '32605584', '32605105', '32603976', '32603791', '32603349', '32601956', '32601839', '32601354', '32599500', '32599493', '32599227', '32598927', '32598756', '32598716', '32598664', '32598621', '32598617', '32598602', '32596602', '32595984', '32595428', '32595103', '32595072', '32594612', '32593212', '32593189', '32592829', '32591247', '32591063', '32590433', '32589652', '32588350', '32588321', '32587440', '32587340', '32587314', '32585583', '32584804', '32584675', '32584386', '32582612', '32580966', '32580891', '32580867', '32580861', '32580053', '32579777', '32579603', '32579414', '32579260', '32579061', '32579015', '32579013', '32579001', '32578707', '32578022', '32577282', '32575428', '32574835', '32574394', '32574204', '32573389', '32573061', '32572756', '32572584', '32571856', '32571815', '32569788', '32569332', '32569259', '32568409', '32566748', '32566585', '32566096', '32565809', '32565199', '32564036', '32561921', '32560823', '32560769', '32560767', '32560440', '32560315', '32559017', '32558950', '32558698', '32558521', '32558154', '32556831', '32556178', '32555836', '32555696', '32555634', '32555359', '32555268', '32555153', '32554708', '32554700', '32553842', '32553687', '32553421', '32553139', '32551516', '32550761', '32547689', '32547550', '32547160', '32546446', '32546216', '32545465', '32545331', '32544221', '32544182', '32544024', '32543873', '32542715', '32542144', '32542055', '32542052', '32541307', '32541241', '32540448', '32539931', '32539874', '32539853', '32539379', '32539296', '32538232', '32538035', '32537670', '32537658', '32536913', '32536523', '32536322', '32536065', '32535386', '32535060', '32534059', '32533576', '32533524', '32533486', '32532545', '32532539', '32532356', '32532228', '32532076', '32531703', '32531342', '32531259', '32531258', '32530637', '32530590', '32528601', '32527989', '32527703', '32527655', '32527551', '32527512', '32527114', '32526785', '32526252', '32526227', '32526211', '32526210', '32525839', '32525562', '32525459', '32525024', '32524881', '32524678', '32524338', '32524011', '32523252', '32522918', '32522433', '32522360', '32522210', '32522201', '32521323', '32520787', '32520145', '32519959', '32519958', '32519782', '32518428', '32518317', '32516789', '32516202', '32515981', '32515502', '32515477', '32514467', '32514461', '32514458', '32514436', '32514403', '32514293', '32513953', '32513621', '32513308', '32512856', '32512836', '32512490', '32511320', '32511291', '32511233', '32510846', '32510772', '32510523', '32510188', '32510160', '32509922', '32509249', '32509081', '32509002', '32508980', '32508912', '32508804', '32508646', '32507712', '32507667', '32507013', '32506801', '32506543', '32505381', '32505127', '32504756', '32504662', '32504406', '32504083', '32503039', '32502290', '32502252', '32501408', '32500618', '32500315', '32499858', '32499107', '32498978', '32498974', '32498619', '32496730', '32497652', '32497370', '32497121', '32497108', '32497105', '32496681', '32496609', '32496126', '32495971', '32495912', '32494617', '32494536', '32494350', '32494320', '32494274', '32494136', '32493896', '32493575', '32493393', '32493363', '32493347', '32493310', '32493256', '32493202', '32492928', '32491538', '32491921', '32491199', '32490333', '32490325', '32490276', '32489956', '32488966', '32488916', '32487786', '32487047', '32486887', '32486355', '32486342', '32485894', '32485887', '32485331', '32485330', '32484991', '32483905', '32483708', '32483690', '32483640', '32483634', '32481779', '32481778', '32481777', '32481775', '32481774', '32481445', '32481366', '32479976', '32479923', '32479681', '32478480', '32478316', '32478245', '32477362', '32476791', '32476243', '32476120', '32475010', '32474893', '32474516', '32474370', '32474310', '32474001', '32473817', '32473777', '32473265', '32471376', '32470849', '32470632', '32470568', '32470543', '32470499', '32470157', '32468526', '32467251', '32466614', '32466412', '32466400', '32464116', '32463966', '32463918', '32463824', '32463777', '32463622', '32463026', '32462862', '32461391', '32461309', '32459895', '32459339', '32459305', '32459122', '32458507', '32458280', '32457046', '32456976', '32456712', '32456011', '32455708', '32455199', '32454246', '32453907', '32453768', '32453202', '32453045', '32453007', '32451952', '32451150', '32450844', '32449969', '32449966', '32449536', '32448963', '32448876', '32448768', '32448657', '32448290', '32447375', '32446728', '32446694', '32446644', '32446036', '32445954', '32445613', '32445444', '32444247', '32444210', '32444070', '32444003', '32444001', '32442262', '32442221', '32442193', '32441791', '32441413', '32441313', '32440972', '32439235', '32439234', '32438374', '32438332', '32437468', '32436785', '32436335', '32435610', '32435168', '32435167', '32434887', '32434742', '32434045', '32433676', '32433267', '32433232', '32432832', '32432143', '32431531', '32430845', '32430703', '32430617', '32430605', '32430372', '32430222', '32429964', '32429831', '32429467', '32429410', '32427534', '32426936', '32424685', '32424082', '32423945', '32423643', '32421194', '32420982', '32420958', '32420916', '32420725', '32420537', '32420163', '32419838', '32419698', '32419526', '32419178', '32418749', '32417635', '32417256', '32416859', '32416538', '32416525', '32416523', '32416474', '32414327', '32412901', '32411499', '32411200', '32410628', '32409919', '32408555', '32408311', '32407423', '32407307', '32406487', '32406244', '32406072', '32405981', '32405180', '32405174', '32401960', '32401388', '32401092', '32400094', '32399944', '32399465', '32397842', '32397590', '32396998', '32395602', '32395351', '32395212', '32394881', '32394502', '32392606', '32392454', '32392114', '32391403', '32390596', '32389664', '32389367', '32389363', '32389362', '32389357', '32389183', '32387040', '32386595', '32386486', '32386202', '32386099', '32386053', '32385703', '32384963', '32384505', '32383275', '32382721', '32382660', '32382265', '32382233', '32380555', '32379715', '32378892', '32378826', '32377514', '32377367', '32377232', '32377110', '32376449', '32376182', '32374844', '32374470', '32374397', '32374394', '32373543', '32373358', '32372257', '32372254', '32371519', '32369527', '32369206', '32368983', '32368162', '32368050', '32367815', '32367669', '32365751', '32365304', '32364276', '32363394', '32363321', '32363316', '32362393', '32360983', '32359879', '32358871', '32358826', '32358454', '32358239', '32358221', '32357520', '32357208', '32356575', '32356496', '32356349', '32356185', '32355859', '32355697', '32355696', '32355687', '32355190', '32354689', '32353413', '32352886', '32352586', '32352385', '32352237', '32352020', '32350964', '32350621', '32350442', '32350342', '32350218', '32350199', '32350090', '32349789', '32349737', '32347645', '32346944', '32346535', '32345848', '32345829', '32345506', '32344996', '32344543', '32343727', '32343477', '32343472', '32343237', '32343236', '32343165', '32342844', '32342820', '32342483', '32341704', '32341067', '32341066', '32341018', '32340767', '32340080', '32339377', '32339264', '32339207', '32338365', '32338051', '32337307', '32335166', '32334491', '32334466', '32334165', '32333692', '32332986', '32332427', '32330205', '32329579', '32327362', '32327360', '32326938', '32326913', '32326912', '32326151', '32325275', '32325116', '32324677', '32323999', '32323426', '32323289', '32323075', '32322956', '32322693', '32322601', '32322249', '32320448', '32320089', '32318453', '32318396', '32318377', '32317646', '32317526', '32317120', '32316745', '32316635', '32315810', '32315171', '32315044', '32314978', '32314828', '32314708', '32314052', '32194944', '32310974', '32310031', '32309434', '32308935', '32308767', '32308542', '32308461', '32308347', '32308198', '32307713', '32307580', '32306854', '32306545', '32306399', '32306039', '32305505', '32304009', '32303953', '32302766', '32302325', '32302245', '32301365', '32301253', '32301239', '32301049', '32300943', '32299914', '32298527', '32297687', '32297556', '32297307', '32297157', '32296728', '32296504', '32295431', '32294830', '32294804', '32294735', '32294734', '32294540', '32294532', '32294288', '32294255', '32293761', '32293179', '32292450', '32292433', '32292431', '32292405', '32291912', '32291848', '32291753', '32290553', '32290305', '32289799', '32289287', '32287293', '32287280', '32287076', '32286395', '32284794', '32284326', '32284164', '32283772', '32282879', '32282805', '32282444', '32281985', '32281762', '32281670', '32281637', '32281295', '32280841', '32280724', '32280655', '32279937', '32279907', '32279177', '32279176', '32278667', '32278651', '32277713', '32277285', '32276983', '32276448', '32276399', '32275694', '32275083', '32274882', '32274343', '32274340', '32272891', '32272736', '32272194', '32271870', '32271775', '32271723', '32270861', '32270178', '32270056', '32270053', '32269721', '32269704', '32269472', '32268490', '32268133', '32267604', '32267087', '32266550', '32266075', '32266003', '32260271', '32259771', '32259615', '32259429', '32258952', '32258951', '32258172', '32258171', '32257987', '32257593', '32257447', '32256783', '32256052', '32253113', '32253022', '32252653', '32252635', '32252497', '32251032', '32250721', '32250293', '32249805', '32247594', '32246944', '32246857', '32246221', '32245461', '32245397', '32245297', '32245218', '32243960', '32243959', '32243366', '32243345', '32243033', '32243022', '32242792', '32242526', '32241638', '32241637', '32241083', '32240715', '32240711', '32239436', '32239220', '32238660', '32238263', '32235917', '32235473', '32234812', '32234740', '32234536', '32234417', '32234243', '32234090', '32233281', '32232978', '32232689', '32231764', '32230899', '32229198', '32228700', '32228480', '32228249', '32228123', '32227878', '32227415', '32226048', '32226042', '32224068', '32223841', '32223423', '32221162', '32218427', '32217640', '32217446', '32216467', '32214323', '32214132', '32214045', '32213622', '32213376', '32213154', '32212784', '32211777', '32211763', '32211598', '32211433', '32211349', '32209813', '32209103', '32209045', '32209020', '32208783', '32206609', '32205851', '32205770', '32205413', '32205376', '32204902', '32204897', '32202782', '32201944', '32201883', '32201006', '32199668', '32199649', '32198440', '32198411', '32197585', '32197477', '32197326', '32196714', '32195986', '32195695', '32194718', '32193368', '32192765', '32190226', '32190141', '32189934', '32189931', '32189926', '32189594', '32188771', '32188257', '32188235', '32187661', '32187431', '32187430', '32187428', '32187105', '32186817', '32186052', '32185860', '32185209', '32184940', '32184846', '32183302', '32183176', '32155014', '32182200', '32181899', '32181446', '32181249', '32180908', '32179525', '32179444', '32179425', '32178927', '32178925', '32178888', '32178702', '32178543', '32176039', '32175238', '32173967', '32173307', '32173197', '32172589', '32172549', '32171878', '32171851', '32171722', '32170378', '32168867', '32168418', '32168232', '32168224', '32168214', '32167971', '32167874', '32167624', '32167087', '32167086', '32166937', '32166702', '32166672', '32166305', '32166127', '32166126', '32166120', '32166117', '32165960', '32165890', '32165244', '32165050', '32164581', '32164062', '32163811', '32163375', '32163072', '32162896', '32162375', '32162374', '32161581', '32160663', '32158574', '32158194', '32157952', '32157304', '32155208', '32155165', '32154326', '32153738', '32153130', '32151833', '32151496', '32151125', '32150621', '32150561', '32150036', '32148686', '32147478', '32147149', '32147132', '32146453', '32146444', '32146348', '32146076', '32145659', '32145260', '32145056', '32144838', '32143864', '32141946', '32141916', '32141829', '32141824', '32141821', '32140883', '32140840', '32140664', '32140654', '32140652', '32140215', '32139872', '32138816', '32138757', '32138687', '32138492', '32135398', '32135047', '32134973', '32134732', '32134400', '32133941', '32133773', '32133739', '32133729', '32133577', '32132753', '32132633', '32130095', '32129507', '32129203', '32129025', '32128895', '32128704', '32128339', '32128320', '32128278', '32127741', '32126125', '32125753', '32125591', '32125272', '32125140', '32124702', '32124542', '32123234', '32122916', '32122187', '32121404', '32121164', '32121135', '32121095', '32119961', '32119870', '32119126', '32119076', '32119041', '32119034', '32119030', '32119029', '32118034', '32117974', '32117695', '32117691', '32116021', '32115809', '32115722', '32115243', '32114504', '32114429', '32113892', '32113655', '32113623', '32113580', '32112758', '32112757', '32111368', '32111367', '32111360', '32110460', '32110206', '32110110', '32109949', '32109245', '32109202', '32108975', '32108375', '32107758', '32107168', '32106864', '32106819', '32106666', '32106574', '32106345', '32106270', '32104744', '32104719', '32104479', '32104104', '32103375', '32103133', '32102898', '32102885', '32102782', '32102538', '32102413', '32100879', '32100852', '32100631', '32100238', '32100095', '32100042', '32099617', '32098641', '32098484', '32098464', '32098260', '32097755', '32096890', '32096883', '32096684', '32096313', '32096310', '32096268', '32096193', '32095505', '32095309', '32094387', '32094220', '32093700', '32093694', '32092892', '32092665', '32091531', '32090360', '32090269', '32088702', '32088688', '32088651', '32088322', '32088088', '32087189', '32087176', '32087161', '32087002', '32086741', '32086179', '32085742', '32084602', '32084187', '32084022', '32083146', '32083035', '32082957', '32082657', '32082414', '32081621', '32081494', '32080253', '32079971', '32079778', '32079254', '32078234', '32078045', '32078017', '32077601', '32077600', '32076917', '32074631', '32074607', '32074496', '32073688', '32073497', '32073443', '32072841', '32072689', '32071123', '32069337', '32069316', '32069258', '32066891', '32066209', '32065362', '32065330', '32064653', '32063976', '32063928', '32063601', '32062063', '32061869', '32061651', '32061500', '32061172', '32060932', '32060838', '32060691', '32060534', '32060510', '32060395', '32060356', '32060140', '32060139', '32058988', '32057770', '32057492', '32057203', '32056224', '32055846', '32055843', '32055700', '32055694', '32055642', '32054774', '32054561', '32054060', '32053682', '32053513', '32052244', '32052221', '32052014', '32051362', '32051160', '32050950', '32050882', '32050037', '32049685', '32049669', '32049405', '32049390', '32049262', '32049201', '32048798', '32048397', '32047317', '32046903', '32045828', '32045447', '32045417', '32045086', '32044861', '32044311', '32043797', '32043652', '32043613', '32043452', '32042870', '32042516', '32042385', '32041921', '32041537', '32040979', '32040506', '32040038', '32039866', '32039667', '32039536', '32039403', '32039400', '32039374', '32039366', '32039357', '32039355', '32039354', '32037962', '32037447', '32037322', '32035979', '32035682', '32035678', '32035369', '32035235', '32034780', '32034167', '32033929', '32033193', '32031878', '32031541', '32030482', '32030090', '32029793', '32029393', '32029053', '32028404', '32026531', '32025800', '32025613', '32025609', '32025164', '32024403', '32024236', '32023663', '32023310', '32022174', '32021262', '32021242', '32020702', '32020539', '32019681', '32019536', '32019350', '32019250', '32019133', '32018285', '32017453', '32017359', '32017316', '32017007', '32016914', '32016697', '32016662', '32016547', '32015998', '32015874', '32015869', '32015868', '32014598', '32013228', '32012839', '32012812', '32012325', '32011653', '32011599', '32011388', '32011089', '32010321', '32009360', '32009283', '32009165', '32008767', '32008494', '32008356', '32007842', '32006242', '32005264', '32005004', '32004258', '32004142', '32003256', '32002538', '32002537', '32002184', '32001678', '32000943', '32000468', '32000444', '32000220', '32000033', '31999866', '31997563', '31997561', '31997542', '31996734', '31996593', '31996071', '31995556', '31994660', '31994628', '31994285', '31993636', '31993568', '31993316', '31993197', '31992232', '31991602', '31990871', '31990870', '31989768', '31989716', '31988869', '31988865', '31988864', '31988583', '31987799', '31987739', '31987611', '31987596', '31985329', '31984607', '31984606', '31982284', '31981949', '31981726', '31981287', '31981264', '31981238', '31980687', '31980330', '31980078', '31980077', '31978690', '31978574', '31978546', '31978405', '31978002', '31977279', '31977203', '31975750', '31975438', '31974916', '31973893', '31972722', '31972246', '31972076', '31971480', '31970845', '31970042', '31969598', '31969220', '31967401', '31965724', '31965583', '31965453', '31965441', '31965393', '31965315', '31965313', '31964653', '31964522', '31963532', '31963173', '31962347', '31962161', '31961294', '31961087', '31961010', '31959479', '31959155', '31959043', '31958450', '31958355', '31957902', '31956442', '31954440', '31954439', '31954087', '31954024', '31953895', '31953588', '31953146', '31953064', '31953019', '31952964', '31952886', '31952232', '31951926', '31951178', '31950802', '31950525', '31950306', '31948862', '31948406', '31945499', '31945390', '31944343', '31942236', '31941454', '31941258', '31941253', '31940353', '31939725', '31938995', '31937466', '31937278', '31936235', '31935314', '31934936', '31934634', '31934316', '31933516', '31933411', '31933304', '31933274', '31933273', '31931104', '31929880', '31929863', '31929778', '31929706', '31929703', '31929110', '31928491', '31927635', '31927112', '31926736', '31926499', '31926495', '31926493', '31926181', '31926138', '31925434', '31924411', '31924208', '31924172', '31923861', '31923277', '31923251', '31923064', '31922124', '31922101', '31922099', '31921938', '31919274', '31918849', '31918672', '31918611', '31917837', '31917827', '31917810', '31917237', '31916422', '31916330', '31915604', '31914776', '31914458', '31914336', '31914020', '31913996', '31913958', '31913678', '31910781', '31909495', '31908896', '31908737', '31908558', '31908396', '31907744', '31907297', '31905955', '31905953', '31905685', '31905358', '31905327', '31905224', '31905024', '31904589', '31904583', '31904582', '31904273', '31901607', '31901328', '31900214', '31899841', '31899786', '31899565', '31898573', '31898413', '31898411', '31897964', '31897838', '31897414', '31895913', '31895911', '31895868', '31895483', '31895305', '31894886', '31893596', '31893311', '31893244', '31893241', '31893238', '31893236', '31892913', '31892307', '31891998', '31891718', '31891665', '31890461', '31889756', '31889750', '31889556', '31889322', '31889261', '31888144', '31888093', '31887323', '31887236', '31887192', '31886531', '31886066', '31885421', '31885311', '31884271', '31883694', '31883541', '31883211', '31882298', '31882272', '31880494', '31880166', '31876587', '31876354', '31876257', '31876213', '31875466', '31874140', '31871427', '31871225', '31870632', '31870568', '31870396', '31869656', '31868916', '31868341', '31868326', '31868062', '31867175', '31866520', '31865724', '31865350', '31864918', '31864861', '31864396', '31864130', '31864107', '31863879', '31863794', '31863692', '31863490', '31862503', '31862501', '31862485', '31862245', '31860986', '31860841', '31860840', '31860232', '31859613', '31859019', '31858694', '31858645', '31858479', '31857910', '31857595', '31857134', '31856947', '31856847', '31856774', '31856758', '31856279', '31856222', '31855873', '31855781', '31854467', '31854069', '31853972', '31852791', '31852635', '31852541', '31852268', '31852161', '31851308', '31851097', '31850615', '31850589', '31849179', '31847881', '31847004', '31846709', '31846695', '31846632', '31846605', '31846553', '31845424', '31844727', '31843910', '31843875', '31842525', '31841821', '31840746', '31840402', '31839535', '31839125', '31839085', '31838260', '31838243', '31837768', '31837277', '31837259', '31836855', '31836844', '31836663', '31836420', '31836342', '31836263', '31836136', '31835010', '31834607', '31834321', '31833927', '31833860', '31833850', '31832864', '31832621', '31832575', '31832354', '31831013', '31830889', '31830688', '31830339', '31829433', '31829199', '31828056', '31826890', '31826071', '31825993', '31825757', '31825756', '31825155', '31825111', '31824620', '31824500', '31823386', '31822230', '31821860', '31821716', '31821702', '31821424', '31821365', '31821132', '31821131', '31820668', '31819865', '31819666', '31819546', '31818814', '31818498', '31817863', '31817371', '31816920', '31816146', '31816111', '31815353', '31815126', '31814857', '31813982', '31813962', '31813916', '31813755', '31813592', '31812989', '31812456', '31811882', '31811829', '31811290', '31810760', '31810430', '31810415', '31810281', '31810127', '31809725', '31808566', '31808281', '31808193', '31808124', '31808059', '31808054', '31807380', '31807049', '31806726', '31806407', '31805669', '31805626', '31804727', '31804707', '31804298', '31804211', '31804209', '31804053', '31803945', '31803804', '31803803', '31803800', '31803644', '31802987', '31802834', '31802115', '31801894', '31801866', '31801640', '31801547', '31801496', '31800917', '31800735', '31800733', '31800510', '31799205', '31798779', '31797394', '31796541', '31796509', '31796151', '31795979', '31794586', '31793339', '31792863', '31792736', '31792631', '31792053', '31791273', '31791253', '31791065', '31790766', '31790705', '31790342', '31789947', '31789889', '31789696', '31789137', '31789047', '31788897', '31788751', '31786966', '31786606', '31786434', '31785401', '31785346', '31785345', '31785125', '31785120', '31785111', '31784757', '31784195', '31782503', '31782502', '31782501', '31782500', '31782499', '31782498', '31782138', '31781749', '31781529', '31781272', '31781094', '31780860', '31780249', '31779702', '31779583', '31778902', '31778898', '31778282', '31777940', '31777754', '31777171', '31777096', '31777009', '31776283', '31776282', '31775148', '31775106', '31774932', '31771822', '31770749', '31770373', '31769519', '31769428', '31768801', '31768356', '31767550', '31767401', '31766001', '31765566', '31765285', '31765046', '31764098', '31762899', '31761994', '31761394', '31760038', '31759375', '31759307', '31758735', '31758709', '31758432', '31757678', '31757260', '31756116', '31756019', '31755827', '31755634', '31755633', '31755208', '31754695', '31754636', '31754442', '31754441', '31752729', '31752156', '31751932', '31751885', '31751399', '31751393', '31750974', '31750620', '31750598', '31749977', '31749918', '31749873', '31749832', '31749225', '31749115', '31747479', '31746531', '31746482', '31746475', '31746322', '31746078', '31745457', '31745132', '31745023', '31745015', '31744461', '31743860', '31743798', '31743372', '31743229', '31742930', '31742822', '31742821', '31742771', '31741658', '31741306', '31741097', '31741077', '31740870', '31740252', '31740203', '31740175', '31739623', '31738858', '31738773', '31738743', '31737675', '31734995', '31734987', '31734959', '31734343', '31734097', '31733979', '31729887', '31729546', '31729124', '31727921', '31726817', '31726750', '31726474', '31725632', '31725310', '31724409', '31724229', '31724190', '31723099', '31723027', '31722058', '31722032', '31721718', '31720170', '31719068', '31719064', '31718995', '31718982', '31718924', '31717959', '31717433', '31717405', '31717338', '31715525', '31714950', '31714653', '31714442', '31714386', '31714351', '31713922', '31713248', '31712804', '31712570', '31712223', '31711914', '31711865', '31711627', '31711514', '31711510', '31711382', '31711245', '31711028', '31710759', '31710479', '31710425', '31709643', '31709040', '31708481', '31708363', '31708061', '31706284', '31706159', '31706062', '31705545', '31703669', '31702599', '31702417', '31702411', '31701431', '31701393', '31701081', '31700658', '31700657', '31700585', '31700583', '31698545', '31698529', '31697746', '31697649', '31696995', '31696854', '31696823', '31696725', '31696575', '31696266', '31695249', '31694971', '31694875', '31694799', '31694423', '31694343', '31692308', '31691646', '31690898', '31690267', '31689794', '31689572', '31689264', '31689259', '31688311', '31688310', '31688308', '31687464', '31687077', '31686868', '31686765', '31685308', '31684957', '31684167', '31683893', '31683891', '31683616', '31683566', '31683288', '31683059', '31682879', '31682785', '31681654', '31681109', '31680107', '31679477', '31679371', '31679361', '31679166', '31678836', '31677262', '31677214', '31672596', '31672508', '31672433', '31671357', '31671288', '31671120', '31670859', '31670401', '31669506', '31669450', '31669367', '31668860', '31668190', '31667795', '31667200', '31667012', '31666401', '31666384', '31666360', '31664798', '31664945', '31664755', '31664628', '31664538', '31663611', '31663464', '31663456', '31661525', '31661521', '31660973', '31660966', '31660879', '31660385', '31660334', '31659961', '31659795', '31659775', '31659661', '31659581', '31659529', '31658533', '31658041', '31657732', '31657708', '31657609', '31656863', '31656481', '31656054', '31656039', '31655955', '31655490', '31655134', '31654935', '31654608', '31654604', '31654536', '31654535', '31654313', '31653445', '31653230', '31653155', '31652928', '31652893', '31652839', '31652598', '31652392', '31652366', '31652357', '31652252', '31651732', '31651563', '31651290', '31650986', '31650721', '31650719', '31650508', '31650053', '31648817', '31648816', '31648804', '31648568', '31648391', '31647405', '31647392', '31646686', '31646582', '31646465', '31646247', '31645450', '31645394', '31644243', '31644200', '31644194', '31644192', '31644130', '31644110', '31643985', '31643634', '31643624', '31643600', '31643571', '31643468', '31643351', '31643326', '31643294', '31643253', '31643211', '31644804', '31644681', '31644618', '31642998', '31642856', '31642820', '31642638', '31642056', '31642008', '31642005', '31641348', '31641341', '31640710', '31640639', '31640625', '31640596', '31640579', '31640339', '31639131', '31639042', '31638294', '31637319', '31637221', '31636735', '31636628', '31636475', '31636094', '31635519', '31635466', '31634412', '31634329', '31633853', '31633849', '31633479', '31633447', '31632934', '31632793', '31632667', '31632162', '31632097', '31631857', '31631714', '31631215', '31630512', '31630500', '31630401', '31630275', '31629779', '31629537', '31629170', '31629015', '31628915', '31628350', '31627984', '31627371', '31626235', '31625432', '31625425', '31624172', '31623645', '31623027', '31622635', '31622492', '31620673', '31618615', '31618438', '31618394', '31618112', '31617364', '31616918', '31616569', '31616525', '31616517', '31615597', '31615542', '31615434', '31615365', '31615295', '31615075', '31614994', '31614976', '31614856', '31612813', '31612570', '31612423', '31610894', '31610451', '31610110', '31610027', '31609520', '31609495', '31609453', '31609242', '31608957', '31608633', '31608214', '31608213', '31608212', '31607646', '31606586', '31606469', '31606437', '31606186', '31604164', '31604081', '31603512', '31602577', '31602458', '31602370', '31602234', '31600328', '31599524', '31599455', '31599264', '31598919', '31598564', '31598560', '31598558', '31598557', '31597939', '31597908', '31597774', '31597196', '31596996', '31596963', '31596352', '31595843', '31595554', '31594756', '31594683', '31594160', '31594154', '31593579', '31592494', '31591990', '31591934', '31591118', '31590269', '31590268', '31589975', '31589628', '31589563', '31589351', '31588837', '31588789', '31588590', '31587888', '31587676', '31586173', '31585922', '31585736', '31585734', '31585703', '31585267', '31585189', '31585005', '31584833', '31584207', '31583773', '31583372', '31582326', '31581378', '31581209', '31581170', '31580940', '31580870', '31580556', '31580515', '31580232', '31579814', '31579630', '31578079', '31577517', '31576986', '31575882', '31575662', '31575036', '31574875', '31574855', '31574340', '31574098', '31573893', '31573166', '31572038', '31572002', '31571951', '31571936', '31571775', '31570540', '31570400', '31570394', '31570388', '31570385', '31569123', '31568620', '31568008', '31567700', '31566851', '31566645', '31566575', '31566325', '31565976', '31565958', '31565
Human Herpesvirus-6	HHV-6	Herpesvirus 6, Human	3953	("herpesvirus 6, human"[MeSH Terms] OR "human herpesvirus 6"[All Fields]) OR ("herpesvirus 6, human"[MeSH Terms] OR "human herpesvirus 6"[All Fields] OR "hhv 6"[All Fields]) OR ("herpesvirus 6, human"[MeSH Terms] OR "human herpesvirus 6"[All Fields] OR "herpesvirus 6, human"[All Fields])	['32776928', '32775465', '32738707', '32726192', '32722766', '32720461', '32710571', '32683347', '32673896', '32663845', '32648237', '32609943', '32608082', '32604892', '32581076', '32573886', '32553563', '32551136', '32545816', '32532243', '32529583', '32528757', '32516328', '32505312', '32475003', '32460632', '32439137', '32431704', '32428994', '32424944', '32417077', '32403392', '32401076', '32386102', '32370520', '32367053', '32360071', '32341669', '32327453', '32320442', '32320435', '32313475', '32299316', '32295911', '32292487', '32245201', '32243867', '32231894', '32231441', '32224590', '32201900', '32197740', '32188617', '32183884', '32162382', '32152461', '32129496', '32102858', '32067146', '32053411', '32047230', '32046402', '32044155', '32037509', '32028569', '32028025', '32027295', '32020860', '32017805', '32012280', '31992519', '31983538', '31966030', '31959990', '31944181', '31944176', '31943461', '31932119', '31891386', '31890456', '31880810', '31880587', '31880177', '31878218', '31876110', '31866416', '31855626', '31853592', '31852767', '31840232', '31837561', '31837130', '31831060', '31818546', '31809281', '31805637', '31801268', '31785234', '31782875', '31767868', '31754717', '31754252', '31751524', '31738349', '31730835', '31725532', '31724929', '31709003', '31704470', '31697787', '31696531', '31691347', '31678540', '31650671', '31649826', '31647847', '31646134', '31635508', '31621866', '31606023', '31597766', '31579937', '31567413', '31554674', '31554310', '31551348', '31551347', '31549170', '31521763', '31520510', '31516647', '31513761', '31500286', '31484497', '31475007', '31469438', '31467131', '31463932', '31462437', '31456237', '31449472', '31439151', '31421950', '31397803', '31380705', '31378873', '31372902', '31356009', '31338899', '31334297', '31324107', '31323788', '31315894', '31312562', '31304559', '31303335', '31293546', '31261358', '31248389', '31231313', '31228095', '31217489', '31208781', '31162021', '31127953', '31104220', '31082042', '31075291', '31063196', '31053550', '31043533', '31020640', '31012554', '30996090', '30958288', '30953871', '30882387', '30881135', '30875143', '30844089', '30842329', '30831633', '30831627', '30817853', '30815505', '30805724', '30788852', '30773083', '30762483', '30758654', '30742492', '30724837', '30702227', '30696997', '30689806', '30689576', '30680615', '30676829', '30663091', '30661064', '30651089', '30647505', '30644310', '30643675', '30617851', '30590622', '30574140', '30572622', '30562175', '30542640', '30523283', '30538548', '30538193', '30538192', '30519529', '30496434', '30484869', '30472520', '30469324', '30455727', '30448798', '30429336', '30427305', '30418598', '30414316', '30406757', '30398125', '30374827', '30374582', '30359733', '30346638', '30344507', '30337337', '30322946', '30294260', '30284288', '30273243', '30256500', '30225586', '30210807', '30204260', '30188990', '30187216', '30186267', '30168657', '30158834', '30155589', '30134139', '30130603', '30122653', '30102463', '30092156', '30077976', '30067953', '30062730', '30060604', '30048732', '30047098', '30033181', '30031939', '30026111', '30014227', '30013962', '30011348', '30006858', '30003132', '30001512', '29996002', '29988505', '29985560', '29985546', '29978423', '29975251', '29947834', '29939480', '29937276', '29936509', '29907960', '29905966', '29902636', '29898877', '29896671', '29896669', '29896668', '29896667', '29892436', '29868164', '29862613', '29852190', '29797616', '29795424', '29785130', '29773357', '29756385', '29755712', '29744372', '29727474', '29721246', '29717439', '29698478', '29684567', '29679773', '29668948', '29667291', '29662094', '29642192', '29635334', '29618688', '29594978', '29582466', '29574937', '29569515', '29563927', '29557623', '29557362', '29554870', '29552493', '29548479', '31294212', '29545911', '29542806', '29542206', '29531650', '29528545', '29512392', '29510304', '29499037', '29494951', '29491155', '29489601', '29487057', '29472617', '29454651', '29447938', '29443669', '29434005', '29429561', '29411124', '29394264', '29390152', '29384118', '29379557', '29358873', '29354096', '29326672', '29316259', '29307291', '29304865', '29301233', '29297965', '29266397', '29263533', '29242946', '29212944', '29206935', '29197110', '29195226', '29194419', '29191533', '29181879', '29179969', '29178554', '29178248', '29178112', '29169653', '29163428', '29156094', '29150836', '29143761', '29076102', '29026166', '29022282', '28991941', '28980591', '28958731', '28954348', '28945559', '28939478', '28939451', '28931225', '28930865', '28928612', '28902954', '28902907', '28894558', '28876460', '28846307', '28838940', '28835501', '28822107', '28820014', '28801087', '28794035', '28783452', '28783148', '28782564', '28764276', '28755030', '28746781', '28737715', '28728872', '28723708', '28704957', '28704770', '28699856', '28672870', '28668490', '28650593', '28638124', '28631829', '28617757', '28617304', '28601677', '28598363', '28596425', '28570620', '28566076', '28562350', '28551368', '28543733', '28542724', '28522239', '28501929', '28490711', '28480161', '28478829', '28477677', '28476346', '28472480', '28469695', '28468887', '28468878', '28464021', '28456604', '28452096', '28413712', '28398495', '28392330', '28390986', '28380476', '28376035', '28367948', '28366431', '28360414', '28358704', '28342868', '28314105', '28303641', '28298607', '28284243', '28282487', '28265256', '28260258', '28244148', '28241767', '28224486', '28213954', '28209721', '28207973', '28202752', '28202703', '28183425', '28179532', '28162933', '28161113', '28158551', '28154653', '28150409', '28135025', '28131171', '28129450', '28128088', '28128079', '28115404', '28096984', '28092892', '28081700', '28078864', '28072884', '28056415', '28051106', '30351623', '30011152', '28017222', '28008734', '28008656', '27980872', '27928011', '27902331', '27885344', '27882729', '27862208', '27859994', '27852673', '27830722', '27808462', '27800078', '27272972', '27777240', '27773488', '27772620', '27697585', '27743216', '27703035', '27694307', '27693656', '27669362', '27664550', '27648817', '27646062', '27625312', '27598287', '27595174', '30906348', '29952532', '27562920', '27552439', '27543764', '27538995', '27535049', '27522939', '27522040', '27512182', '27511490', '27486740', '27462365', '27459097', '27431532', '27404369', '27402152', '27396623', '27374681', '27367597', '27364410', '27362321', '27346377', '27344170', '27337451', '27335149', '27334122', '27308306', '27307982', '27307972', '27263776', '27244446', '27225695', '27222672', '27215907', '27214797', '27200203', '27181377', '27175478', '27174092', '27170755', '27170009', '27152739', '27145489', '27134114', '27129875', '27124385', '27096928', '27076241', '27060193', '27057748', '27056850', '27041180', '27030460', '27029721', '27017438', '27013807', '26984480', '26963688', '26950725', '26947392', '26945690', '26933580', '26921738', '26920464', '26918962', '26908498', '26891958', '26888901', '26870310', '26829843', '26820759', '26815906', '26812921', '26809130', '26802216', '26802210', '26784220', '26761397', '26760237', '26745830', '26739004', '26729286', '26727906', '26719559', '30351743', '26713023', '26684692', '26681781', '26666182', '26664436', '26640344', '26613224', '26599878', '26596368', '26584549', '26567842', '26566646', '26559847', '26555946', '26549829', '26542463', '26525035', '26519419', '26518057', '26499513', '26493843', '26493774', '26489402', '26482270', '26476073', '26474793', '26465970', '26460048', '26458456', '26451078', '26444787', '26399252', '26361716', '26351424', '26340541', '26329541', '26255752', '26241219', '26226409', '26209402', '26206618', '26202244', '26176562', '26160819', '26146808', '26137657', '26132825', '26121112', '26118064', '26114018', '26105089', '26085284', '26083588', '26080419', '26079234', '26073223', '26071330', '26039936', '26038958', '25999342', '25997658', '25986259', '25983728', '25982843', '25980837', '25980458', '25971271', '25946433', '25940787', '25939660', '27376109', '25918347', '25915811', '25906643', '25888743', '25883930', '25870901', '25866347', '25863663', '25854108', '25840442', '25840441', '25835418', '25827740', '25821919', '25802867', '25771938', '25762531', '25758998', '25746727', '25744043', '25743702', '25727950', '25705358', '25694589', '25691643', '25656804', '25650069', '25650037', '25629987', '25612842', '25602450', '25600595', '25586380', '25582898', '25582535', '25576704', '25571778', '25568552', '25564483', '25562120', '27024918', '25541011', '25530314', '25520507', '25518373', '25510656', '25492663', '25485059', '25470779', '25462451', '25462449', '25462448', '25462447', '25462444', '25462442', '25462440', '25462439', '25462438', '25461538', '25458456', '25453575', '25437229', '25425177', '25423900', '25412725', '25400880', '25398808', '25388833', '25384040', '25369238', '25367540', '25366662', '26958721', '25356680', '25355130', '25352585', '25350906', '25347170', '25346365', '25343159', '25336794', '25326253', '25309913', '27514206', '25294958', '25285614', '25285115', '25265755', '25255164', '25249343', '25243920', '25239996', '25239077', '25225878', '25209806', '25200851', '25178670', '25163521', '25163462', '25160553', '25156011', '28503579', '25124787', '25122797', '25122795', '25110949', '25102917', '25092940', '25088617', '25074497', '25073037', '25072620', '25066883', '25040797', '25031769', '25026790', '25015512', '25015494', '25008928', '25007510', '24995045', '24991930', '24964991', '24947696', '24933848', '24923536', '24919177', '24908953', '24903066', '24899237', '24893674', '24881673', '24877035', '24856142', '24852190', '24846813', '24835137', '24829249', '24826354', '24810656', '24810341', '24804261', '24803376', '24803375', '24793510', '24792343', '24749495', '24749313', '24740222', '24724742', '24716359', '24703390', '24698304', '24691081', '24673253', '24666787', '24663487', '24662416', '24658548', '24635924', '24619963', '24611562', '24606703', '24605672', '24604770', '24601914', '24596281', '24594780', '24589515', '24579822', '24574405', '24557082', '24548875', '24534629', '24533535', '24521198', '24517870', '24507517', '24503071', '24478470', '24471460', '24462429', '24455117', '24445302', '24407957', '24400550', '24395026', '24386470', '24386368', '24384048', '24380721', '24367281', '24337150', '24335704', '24335203', '24334877', '24330281', '24330265', '24330091', '24328436', '24315842', '24314634', '24555113', '24297820', '24296955', '24292591', '24282390', '24275367', '24266364', '24262343', '24260230', '24215487', '24198406', '24193951', '24141514', '24139899', '24132949', '24132547', '24099308', '31910585', '24069315', '24057213', '24049168', '24044225', '24016284', '24014504', '24013234', '24011959', '24006442', '23996255', '23983182', '23979753', '23974598', '23960020', '23959519', '23955460', '23954978', '23951944', '23940750', '23938304', '23936716', '23935203', '23929317', '23928230', '23917364', '23916950', '23912866', '23906582', '23906565', '23904426', '23893753', '23885076', '23884984', '23880015', '23871165', '23864223', '23858444', '23852888', '23847599', '23828382', '23821512', '23816504', '23806156', '23805916', '23789482', '23771003', '23769093', '23769070', '23735576', '23731901', '23725057', '23723198', '23722324', '23717597', '23682103', '23682102', '23676599', '23674671', '23669455', '23669381', '23665115', '23657208', '23648233', '23624298', '23620749', '23604033', '23602182', '23596294', '23588740', '23573902', '23563819', '23555634', '23544389', '25390803', '23536404', '23535574', '23535036', '23526966', '23522536', '23516318', '23514960', '23498824', '23473961', '23465006', '23461659', '23454489', '23426332', '23419479', '23409116', '23408849', '23408682', '23408504', '23406281', '23391825', '23387127', '23382677', '23376571', '23364870', '23347215', '23347211', '23354300', '23342747', '23333110', '23331530', '23331378', '23325820', '23297642', '23287444', '23284020', '31528583', '23271411', '23265619', '23249654', '23247975', '23243510', '23239485', '23238685', '23220782', '23216562', '23196622', '23182063', '23179681', '23177166', '23173742', '23173298', '23165950', '23163043', '23156558', '23155374', '23152545', '23146098', '23145212', '23144982', '23138414', '23133452', '23129086', '23088724', '23080504', '23080503', '23080502', '23077614', '23070541', '23055929', '23034800', '23026619', '23026615', '23018119', '23009575', '23000642', '22996218', '22973424', '22972505', '22971937', '22946723', '22962688', '22954016', '22939574', '22937721', '22927850', '22925337', '22896603', '22886850', '22872823', '22862952', '22854105', '22825817', '22820131', '22819486', '22804722', '22802100', '22801446', '22798013', '22770640', '22760532', '22757777', '22750998', '22739739', '22727240', '22710317', '22705183', '22701693', '22700707', '22691524', '22687802', '22684162', '22666603', '22647694', '22641196', '22623774', '22616807', '22611013', '22591997', '22583435', '22580050', '22576078', '22542037', '22564265', '22554258', '22552456', '22540194', '22537811', '22525393', '22524157', '22515999', '22514666', '22508885', '22497528', '22449860', '22421649', '22415068', '22414904', '22400904', '22388278', '22357271', '22356254', '22352035', '22347512', '22337306', '22327951', '22321264', '22308737', '22301197', '22296922', '22296119', '22278837', '22257603', '22246831', '22245897', '22225738', '22212513', '22201827', '22186115', '22178541', '22171136', '22170549', '22169789', '22152093', '22145230', '22143607', '22133730', '22114334', '22112626', '22110893', '22093262', '22084489', '22077365', '22058062', '22057635', '22055432', '22052666', '22048789', '22039454', '21954258', '21954257', '22027897', '22018212', '22018204', '22012726', '21996708', '21986395', '21970493', '21964847', '21962857', '21957287', '21956758', '21925094', '21924570', '21918017', '21898692', '21895663', '21893231', '21883755', '21879802', '21871135', '21860905', '21858750', '21849437', '21843348', '21840541', '21834899', '21831677', '21825120', '21814813', '21811747', '21808857', '21805894', '21804462', '21802354', '21801705', '21800692', '21799704', '21794043', '21788463', '21782505', '21767883', '21767291', '21757415', '21756162', '21755125', '21748845', '21744571', '21735834', '21720806', '21714924', '27024096', '21681351', '21678449', '21677611', '21673548', '21655829', '21654547', '21648023', '21629177', '21628939', '21620128', '21620083', '21613390', '21606415', '21604575', '21593170', '21593163', '21593148', '21592453', '21566101', '21565944', '21549850', '21546281', '21543487', '21538037', '21537797', '21537760', '21525341', '21524958', '21518144', '21517824', '21507684', '21488335', '21487503', '21458587', '21453973', '21450753', '21439070', '21435627', '21429693', '21413307', '21412795', '21400833', '21397473', '21389685', '21389320', '21383055', '21376662', '21376661', '21358680', '21348133', '21348124', '21348085', '21348083', '21348077', '21348067', '21348064', '21342237', '21342224', '21342223', '21328386', '21328383', '21302114', '21300829', '21300108', '21296175', '21287317', '21282374', '21279280', '21256714', '21254895', '21244452', '21236397', '21219662', '21204811', '21182500', '21181930', '21166693', '21161019', '21147923', '21146068', '21144586', '21120721', '21120365', '21098750', '21091676', '21088083', '21064150', '21055180', '21038542', '21037551', '21036206', '21035385', '23554661', '20979645', '20970670', '20962851', '20961841', '20956957', '20942070', '20941397', '20926836', '20924088', '20922523', '20889988', '20881490', '20872717', '20872080', '20863544', '20861862', '20858841', '20853075', '20851868', '20849439', '20847652', '20844040', '20838386', '20832191', '20831538', '20827765', '20827764', '20827763', '20803032', '20797508', '20739682', '20727619', '20714035', '20706145', '20705110', '20691420', '20685258', '20682205', '20672556', '20666134', '20661655', '20648610', '20632802', '20632798', '20618479', '20614493', '20600868', '20592533', '20589623', '20572074', '20561301', '20534278', '20534025', '20532860', '20513090', '20507410', '20500695', '20487415', '20487413', '20477816', '20470913', '20466275', '20466274', '20459723', '20439131', '22371761', '20419821', '20419813', '20414752', '20407819', '20407216', '20404187', '20400100', '20399877', '20395169', '20387126', '20353917', '20345999', '20331520', '20304745', '20298721', '20228849', '20225269', '20212114', '20211581', '20205923', '20203149', '20182379', '20173155', '20172284', '20157532', '20147642', '20141437', '20138915', '20128439', '20120207', '20103499', '20070702', '20070668', '20088693', '20087929', '20087928', '20083192', '20053742', '20053335', '21465825', '20032535', '20005968', '20004860', '20004859', '19951517', '19946201', '19937484', '19935727', '19927990', '19927985', '19926147', '19923186', '19920774', '19920771', '19918067', '19915376', '19910888', '19907110', '19906914', '19898212', '19892483', '19891754', '19887724', '19874350', '19863339', '19858479', '19856547', '19856546', '19856545', '19856543', '19845116', '19843714', '19843234', '19829698', '19822481', '19818937', '19790143', '19775347', '19770444', '19770274', '19762069', '19758840', '19756357', '19752295', '19731091', '19689819', '19671120', '19667214', '19664576', '19664021', '19659749', '19656540', '19656346', '19626617', '19625464', '19619326', '19615540', '19582481', '19579690', '19573243', '19566903', '19563993', '19559728', '19556082', '19545295', '19540801', '19524486', '19524485', '19522847', '19522223', '19519818', '19519805', '19515610', '19514926', '19509026', '19505847', '19505845', '19505844', '19505843', '19501020', '19499712', '19499088', '19497784', '19496184', '19490982', '19490058', '19487838', '19485994', '19465942', '19456309', '19442857', '19426505', '19424665', '19422536', '19414445', '19414405', '19403783', '20845883', '19344404', '19343415', '19338241', '19334059', '19334056', '19321385', '19319952', '19298239', '19297473', '19295317', '19290911', '19273829', '19265361', '19252476', '19237268', '19233720', '19225225', '19222466', '20548847', '19171231', '19170703', '19165131', '19161554', '19153640', '19153346', '19144379', '19144370', '19143180', '19143179', '19141751', '19130026', '19127076', '19120074', '21686719', '19114298', '19107978', '19107610', '19100492', '19100443', '19099488', '19088463', '19036226', '19034008', '19033999', '19022297', '19015358', '19012639', '18991511', '18978824', '18952495', '18930808', '18929381', '18855654', '18849501', '18838167', '26193651', '18821121', '18818265', '18814270', '18810271', '18803660', '18801036', '18780633', '18779052', '18778180', '18754956', '18765102', '18762769', '18762768', '18762544', '18762520', '18761611', '25031250', '18713231', '18712847', '18712834', '18710564', '18706448', '18703091', '18695666', '18695326', '18691755', '18687640', '18679368', '18675117', '18669630', '18662831', '18657720', '18637904', '18637005', '18628071', '18627428', '18627418', '18621409', '18616943', '18614868', '18587440', '18586329', '18573669', '18566025', '18565516', '18565499', '18564986', '18550745', '18489054', '18541204', '18536223', '18516868', '18512026', '18494788', '18462171', '18461623', '18461505', '18449066', '18446704', '18446218', '18433408', '18428148', '18424026', '18422852', '18420787', '18418803', '18415059', '18379728', '18376448', '18368583', '18367292', '18347321', '18344522', '18329730', '18327491', '18310542', '18308510', '18306680', '18297709', '18295539', '18286574', '18283181', '18277595', '18271886', '18250297', '18247129', '18241936', '18240111', '18216825', '18212637', '18205230', '18203412', '18181741', '18166808', '18162384', '18161770', '18156638', '18097882', '18094951', '18092251', '18089734', '18089732', '18076699', '18074559', '18067026', '18067004', '18059145', '18044207', '18042256', '18041029', '18037945', '18027570', '18026203', '18024365', '18021931', '18006954', '18003734', '17994431', '17994429', '17988530', '17977973', '17958914', '17956659', '17951989', '17949490', '17942643', '17939902', '17936368', '17928352', '17926642', '17926004', '17923557', '17922393', '17921853', '17913805', '17913577', '17904463', '17902128', '17896476', '17893113', '17878655', '17869349', '17867305', '17854362', '17849318', '17824224', '17804017', '17802898', '17802896', '17802716', '17766071', '17765806', '17704794', '17678724', '17674475', '17671057', '17637686', '17620548', '17617406', '17607791', '17607379', '17597487', '17580183', '17573575', '17572889', '17562023', '17561695', '17555446', '17550572', '17548435', '17545558', '17535102', '17519796', '17516535', '17516391', '17493688', '17467766', '17448218', '17440647', '17433312', '17432939', '17432230', '17425392', '17412968', '17401392', '17385683', '17381452', '17376932', '17376882', '17376739', '17366067', '17364195', '17360322', '17345605', '17339132', '17334385', '17321203', '17306516', '17303245', '17299707', '17276377', '17276376', '17276375', '17276374', '17276373', '17276372', '17276371', '17276370', '17276369', '17276368', '17276367', '17276366', '17276365', '17276364', '17276363', '17276361', '17276360', '17276359', '17273007', '17265454', '17259874', '17254798', '17241589', '17234516', '17229866', '17222758', '17222581', '17209056', '17207644', '17205688', '17205485', '17204195', '17196254', '17189225', '17187623', '17179634', '17177306', '17173218', '17172120', '17170460', '17162201', '17162191', '17156861', '17151208', '17151125', '17150131', '17148094', '17147913', '17147911', '17135743', '17133548', '17132141', '17124085', '17116137', '17110691', '17109358', '17101477', '17094377', '17092696', '17075280', '17072201', '17072192', '17067909', '17065205', '17063514', '17053315', '17050202', '17041177', '17038915', '17035801', '17035788', '17033403', '17032433', '17015795', '17013421', '17011318', '17005699', '17005444', '17005106', '16998885', '16984646', '16973598', '16966219', '16963736', '16960792', '16960791', '16959284', '16956672', '16939854', '16931140', '16926137', '16918534', '16910255', '16909795', '16885897', '16884756', '16882173', '16882166', '16880711', '20407593', '16865539', '16859194', '16858271', '16856916', '16847968', '16815583', '16810476', '16792943', '16787191', '16783075', '16761641', '16758753', '16757434', '16732999', '16729429', '16696548', '16687586', '16679705', '16679694', '16650489', '16647570', '16632289', '16628583', '16628576', '16616830', '16615527', '16615524', '16615521', '16615520', '16615518', '16615517', '16615516', '16615513', '16615511', '16615509', '16615507', '16615505', '16615503', '16615443', '16612979', '16611785', '16601542', '16597897', '16586395', '16567028', '16563571', '16544246', '16541415', '16528368', '16518751', '16508598', '16504686', '16489840', '16484748', '16479562', '16477222', '16476971', '16476957', '16474928', '16471461', '16463579', '16460503', '16458833', '16456326', '16444956', '16432012', '16427984', '16427520', '16417932', '16405404', '16401906', '16399770', '16387545', '16386530', '16384760', '16382451', '16368124', '16365449', '16363745', '16354212', '16353080', '16333831', '16332987', '16323134', '16313481', '16309475', '16308525', '16305617', '16303014', '16300916', '16300835', '16291903', '16289345', '16281938', '16281923', '16253757', '16250879', '16247430', '16227097', '16225414', '16218029', '16213350', '16209861', '16206417', '16206067', '16201481', '16198210', '16189006', '16188320', '16187619', '16183328', '16177086', '16176416', '16174601', '16172268', '16170749', '16170511', '16164242', '16162481', '16157267', '16148562', '16145731', '16140767', '16140273', '16134192', '16127046', '16123732', '16121375', '16119831', '16113505', '16111258', '16100341', '16098856', '16083803', '16081968', '16033960', '16030042', '16026638', '16019484', '16014907', '16008754', '16007555', '15983553', '15977239', '15964357', '15957509', '15955099', '15950293', '15942227', '15936168', '15927999', '15920733', '15919905', '15914369', '15914272', '15912437', '15908629', '15904975', '15899185', '15872238', '15864103', '15863850', '15858958', '15848678', '15845255', '15834866', '15834059', '15824982', '15815044', '15809378', '15806231', '15801266', '15782939', '15782388', '15772735', '15767030', '15767029', '15742213', '15737421', '15736027', '15736026', '15736025', '15735559', '15728900', '15728809', '15728806', '15722023', '15721266', '15714413', '15708999', '15705200', '15700258', '15699730', '15699250', '15693126', '15689080', '15688285', '15681256', '15668876', '15667619', '15660876', '15659422', '15653828', '15651311', '15650224', '15648066', '15648060', '15640921', '15632010', '15626538', '15625542', '15621108', '15608657', '15606551', '15602731', '15593086', '15564852', '15561688', '15554518', '15543584', '15543581', '15543572', '15528760', '15522374', '15505098', '15504215', '15503415', '15496247', '15494709', '15494267', '15485647', '15483248', '15480370', '15480369', '15480359', '15477509', '15477505', '15477500', '15469723', '15461026', '15451175', '15368515', '15365027', '15351231', '15340545', '24387652', '15327521', '15327029', '15327028', '15319098', '15319097', '15319093', '15316636', '15310326', '15302957', '15292925', '15288607', '15287524', '15273429', '15265461', '15258975', '15254169', '15251973', '15247617', '15245366', '15230636', '15223915', '15218186', '15210894', '15209395', '15202678', '15200871', '15198339', '15196083', '15196082', '15188706', '15186736', '15176597', '15175170', '15170644', '19449508', '15164383', '15157360', '15152048', '15151761', '15129646', '15127603', '15124077', '15109295', '15105549', '15078955', '15078943', '15077022', '15064032', '15055857', '15050166', '15041393', '15039530', '15031534', '15023359', '15015596', '15010521', '15004116', '14993139', '14991372', '14987992', '14984492', '14981771', '14979393', '14967800', '14967790', '14966435', '14962704', '14870894', '14750257', '14745715', '14744020', '14743669', '14742988', '14715744', '14715303', '14714760', '14709963', '14698045', '14681762', '14676546', '14642236', '14638964', '14625584', '14624112', '14612671', '14596528', '14593901', '14585128', '14585127', '14565330', '14562952', '14561380', '14556272', '14556271', '14555846', '14529887', '14525708', '14522067', '14517096', '13129768', '12971524', '12971497', '12970461', '12966551', '12951217', '12942319', '12937019', '12934309', '12931636', '12925104', '12923440', '12910597', '12891684', '12890212', '12887507', '12882942', '12880930', '12868990', '12865768', '12864929', '12858410', '12858204', '12857897', '12850164', '12839588', '12833890', '12829900', '12829600', '12828339', '12827014', '12823363', '12821737', '12821466', '12816151', '12802778', '12794728', '12786838', '12767010', '12767009', '12767008', '12765120', '12757622', '12749797', '12746363', '12742867', '12742575', '12735642', '12735641', '12733833', '12728906', '12728905', '12724329', '12722211', '12719672', '12718034', '12717618', '12717617', '12717616', '12709076', '12707085', '12706083', '12704592', '12696115', '12690650', '12680203', '12683405', '12665843', '12663806', '12659352', '12655786', '12654053', '12646115', '12636244', '12636231', '12631175', '12628547', '12627497', '12627369', '12620637', '12616679', '12615174', '12613751', '12609689', '12587078', '12586973', '12581322', '12581135', '12580952', '12580862', '12578680', '12569760', '12567262', '12557304', '12557285', '12554737', '12552442', '12551983', '12537769', '12536370', '12536027', '12531788', '12529677', '12525662', '12525621', '12520651', '12515195', '12505139', '12491213', '12490988', '12488560', '12483252', '12477249', '12476296', '12471422', '12447641', '12443897', '12442018', '12437548', '12436486', '12430932', '12428859', '12428365', '12427510', '12422078', '12414753', '12409386', '12406322', '12406319', '12402170', '12399238', '12399232', '12393439', '12392645', '12388818', '12379892', '12376970', '12374589', '12367753', '12367735', '12367648', '12361757', '12360701', '12355449', '12355385', '12353198', '12353194', '12352923', '12270665', '12244284', '12239310', '12227179', '12227159', '12220240', '12206970', '12210418', '12200359', '12195400', '12182687', '12182386', '12182383', '12181449', '12174928', '12173776', '12173124', '12171934', '12170696', '12162410', '12153190', '12150132', '12149755', '12142941', '12136654', '12134252', '12123421', '12123213', '12120939', '12120696', '12120443', '12116029', '12116027', '12116001', '12116000', '12115999', '12115887', '12112085', '12100366', '12100127', '12099745', '12098068', '12097571', '12097251', '12095426', '12091084', '12091083', '12091082', '12091076', '12089260', '12085338', '12080660', '12077579', '12075080', '12073776', '12073575', '12070831', '12068008', '12056928', '12061087', '12053279', '12050388', '12045795', '12041676', '12021348', '12009660', '12008926', '11996753', '11990701', '11990308', '11986964', '11982897', '11979309', '11972099', '11966777', '11965858', '11965036', '11964867', '11964854', '11964800', '11961176', '11960354', '11959211', '11959192', '11953217', '11938792', '11938764', '11933118', '11926744', '11924827', '11920820', '11920307', '11907335', '11907257', '11903118', '11902311', '11901159', '11898529', '11889438', '11887337', '11887330', '11876972', '11876008', '11874885', '11874884', '11873613', '11868775', '11867006', '11867001', '11866999', '11866997', '11857529', '11857528', '11848687', '11844899', '11843812', '11843657', '11840079', '11836094', '11828732', '11827200', '11818028', '11811885', '11811728', '11806208', '11797172', '11793393', '11793391', '11793389', '11785448', '11778702', '11778692', '11774077', '11773091', '11763382', '11757726', '11756989', '11753554', '11750365', '11749757', '11748662', '11747000', '11742650', '11724892', '11720179', '11717892', '11715608', '11714708', '11714053', '11712420', '11710680', '11706967', '11704889', '11695232', '11689888', '11689646', '11594915', '11669221', '11603380', '11602788', '11596096', '11593320', '11590141', '11581383', '11579614', '11577130', '11566468', '11565077', '11563039', '11562775', '11557857', '11556691', '11556690', '11543667', '11521236', '11518006', '11512088', '11512080', '11509888', '11506471', '11505524', '11505523', '11505455', '11501840', '11499395', '11498748', '11497221', '11490514', '11486597', '11486447', '11485077', '11472582', '11468586', '11464983', '11459006', '11454544', '11453074', '11450311', '11447710', '11440384', '11438822', '11437685', '11427741', '11420457', '11406259', '11406212', '11400425', '11391720', '11391342', '11389712', '11380440', '11376078', '11376053', '11365017', '11365011', '11362039', '11359407', '11345533', '11345532', '11345061', '11342304', '11339860', '11336581', '11332675', '11317413', '11315201', '11313352', '11303272', '11297322', '11289013', '11285567', '11285565', '11283070', '11271789', '11175803', '11264381', '11263334', '11255328', '11255287', '11231743', '11243630', '11241800', '11230411', '11213075', '11201155', '11200383', '11198653', '11196603', '11195016', '11192519', '11177381', '11176824', '11173737', '11171895', '11170908', '11168749', '11168178', '10819584', '11155355', '11155159', '11149730', '11145693', '11142675', '11139213', '11136516', '27419878', '27419347', '11130886', '11129643', '11122137', '11120923', '11112030', '11090203', '11077031', '11076708', '11074478', '11069999', '11069458', '11060066', '11055245', '11055083', '11051301', '11049767', '11049765', '11044670', '11043811', '11035370', '11032950', '11031694', '11023456', '11016591', '11005155', '11002765', '11001665', '11001124', '10998432', '10996205', '10995927', '10975931', '10974766', '10973462', '10972002', '10970370', '10968172', '10968110', '10965805', '10954574', '10942088', '10939536', '10935989', '10919606', '10918408', '10917774', '10918273', '10921978', '10921489', '10921006', '10913395', '10910278', '10910277', '10910264', '10908883', '10906030', '10891638', '10890252', '10885007', '10879592', '10878079', '10882372', '10878482', '10875530', '10873773', '10872679', '10871797', '10871793', '10871792', '10868648', '10860885', '10856765', '10855769', '10846093', '10846461', '10836387', '10836165', '10836953', '10827485', '10815027', '10805933', '10801177', '10800159', '10797376', '10790134', '10783582', '10775592', '10775589', '10774690', '10774474', '10773849', '10770517', '10770355', '10765058', '10762575', '10752987', '10745266', '10741126', '10738970', '10738142', '10738138', '10738137', '10738136', '10738135', '10731807', '10729908', '10721848', '10716249', '10704358', '10698157', '10698154', '10679075', '10691335', '10680740', '10680737', '10675403', '10673655', '10654198', '10654970', '10650270', '10645234', '10642816', '10642
Human Herpesvirus-7	HHV-7	Herpesvirus 7, Human	874	("herpesvirus 7, human"[MeSH Terms] OR "human herpesvirus 7"[All Fields]) OR ("herpesvirus 7, human"[MeSH Terms] OR "human herpesvirus 7"[All Fields] OR "hhv 7"[All Fields]) OR ("herpesvirus 7, human"[MeSH Terms] OR "human herpesvirus 7"[All Fields] OR "herpesvirus 7, human"[All Fields])	['32686137', '32675758', '32603480', '32511533', '32493363', '32418331', '32403392', '32327453', '32187333', '32183884', '32152461', '32140147', '32036434', '32027295', '32012280', '31929436', '31855626', '31851583', '31801268', '31730835', '31610104', '31554310', '31484497', '31475007', '31456237', '31315894', '31305470', '31304559', '31248389', '31162021', '30844089', '30831627', '30805724', '30762483', '30684353', '30680615', '30676829', '30643675', '30617851', '30572622', '30448798', '30294260', '30225586', '30155589', '30092156', '30062730', '30033181', '30006858', '29937276', '29936509', '29923208', '29892436', '29868164', '29787887', '29727474', '29674359', '29668948', '29634591', '31294212', '29536269', '29501253', '31245786', '29424413', '29359421', '29354096', '29266397', '29263533', '29221609', '29206935', '29191533', '29179969', '29156319', '29143761', '29111803', '29020199', '28902907', '28846307', '28815265', '28804113', '28801087', '28794035', '28764276', '28758263', '28728872', '28717094', '28545483', '28542207', '28443092', '28386807', '28366431', '28314105', '28284243', '28179532', '28174909', '28128088', '28128079', '28115404', '28081700', '28078864', '28051106', '27977551', '27830722', '27826611', '27778320', '27773488', '27772620', '27648817', '27538995', '27511490', '27396623', '27364410', '27337451', '27334122', '27222672', '27214797', '27181377', '27170755', '27152739', '27145489', '27129875', '27124385', '27096928', '27025701', '27013807', '26906233', '26820759', '26815906', '26809130', '26727906', '26682576', '26666412', '26613224', '26519419', '26517103', '26460048', '26433589', '26383177', '26351424', '26255752', '26241219', '26206618', '26094506', '25997658', '25946433', '25854108', '25776836', '25727950', '25612842', '25586380', '25582535', '25568552', '25462451', '25462450', '25462439', '25461538', '25453575', '25440722', '25437229', '25423900', '25352585', '25309913', '25282530', '25225878', '25222311', '25187544', '25073037', '25010282', '24991930', '24947696', '24933848', '24901711', '24899237', '24881673', '24872415', '24829249', '24819578', '24749313', '24673253', '24390327', '24335203', '24334877', '24260230', '24197874', '24141514', '24132949', '24115547', '24014504', '23974598', '23955532', '23954978', '23904426', '23885073', '23852888', '23852835', '23828382', '23816504', '23735576', '23563819', '23544389', '23426332', '23408682', '23408504', '23373384', '23347215', '23331530', '23318849', '23165950', '23160601', '23144982', '23080502', '24893304', '22996218', '22954016', '22927850', '22819486', '22804722', '22542037', '22524454', '22508885', '22446705', '22357271', '22327951', '22300522', '22246831', '22225738', '22217715', '24470919', '22186115', '22145230', '22133730', '22102813', '22077365', '22058062', '22039454', '21998830', '21970493', '21918017', '21895663', '21863636', '21811747', '21804462', '21799704', '21798661', '21655829', '21620128', '21537760', '21524766', '21501230', '21488335', '21418834', '21413307', '21400833', '21348133', '21348124', '21348118', '21348077', '21348067', '21348064', '21328383', '21146068', '21120365', '20961841', '20942070', '20872080', '20861604', '20833720', '20827764', '20797508', '20739682', '20689313', '20608901', '20592533', '20534278', '20534025', '20466275', '20419813', '20385952', '20353917', '20106916', '20103499', '20070702', '20070668', '20087928', '19955817', '19923186', '19919914', '19910888', '19903800', '19891754', '19887724', '19856547', '19845116', '19671120', '19664021', '19626617', '19615540', '19517819', '19515610', '19499088', '19497784', '19490058', '19438457', '19414405', '19370075', '19295317', '19233720', '19161554', '19150678', '19143179', '19142431', '19127076', '19120074', '19107610', '19036226', '19034008', '18818265', '18782321', '18754956', '18713231', '18691217', '18675117', '18657720', '18614868', '18587440', '18573669', '18565516', '18565499', '18489054', '18536223', '18422852', '18394275', '18376448', '18368583', '18367292', '18329730', '18282283', '18271886', '18240111', '18216825', '18212637', '18094951', '18085695', '18041029', '17988530', '17922393', '17922388', '17913577', '17902128', '17802896', '17671057', '17597487', '17580183', '17561695', '17467766', '17425392', '17412969', '17412968', '17404748', '17339132', '17276369', '17276359', '17234516', '17147913', '17135743', '17075280', '17065205', '17035788', '17032433', '17005348', '17005106', '16963736', '16956672', '16931140', '16882173', '16882166', '16858271', '16857404', '16787191', '16713072', '16684310', '16650489', '16628583', '16628576', '16628574', '16616830', '16615527', '16615524', '16615521', '16615520', '16615517', '16615516', '16615513', '16615511', '16615509', '16615507', '16615505', '16615503', '16544299', '16544246', '16528368', '16518752', '16489840', '16476971', '16433811', '16424228', '16399770', '16394453', '16386530', '16384760', '16368124', '16308525', '16299718', '16289345', '16286551', '16285896', '16242723', '16218029', '16206067', '16177086', '16176416', '16170749', '16113505', '16111258', '16088166', '16081968', '16033960', '16008754', '15964357', '15955099', '15908629', '15890946', '15872238', '15864103', '15834866', '15767030', '15722023', '15708999', '15700258', '15668876', '15648066', '15625542', '15593086', '15583316', '15569005', '15543584', '15522374', '15504215', '15496247', '15482314', '15480370', '15480369', '15480359', '15451175', '15365027', '15327521', '15324419', '15319097', '15316636', '15286816', '15275707', '15209395', '15198339', '15188706', '15176597', '15127603', '15100244', '15075568', '15055857', '15050166', '15023359', '15004116', '14981771', '14870894', '14715744', '14715303', '14698045', '14624112', '14617346', '14596528', '14593593', '14585127', '14580227', '14564923', '14525708', '12971524', '12966550', '12951217', '12925104', '12910597', '12880930', '12850164', '12829849', '12823314', '12802778', '12791891', '12767008', '12749797', '12735641', '12733833', '12718034', '12709076', '12704592', '12683405', '12654053', '12631175', '12628547', '12627497', '12594867', '12586973', '12581322', '12567262', '12552442', '12529677', '12525621', '12488553', '12476296', '12441078', '12437548', '12430932', '12414753', '12414354', '12406322', '12406319', '12367735', '12367725', '12361757', '12358824', '12353194', '12352923', '12227179', '12227159', '12195400', '12182687', '12182383', '12173124', '12149755', '12135467', '12120443', '12116027', '12116001', '12116000', '12099745', '12097251', '12091084', '12069636', '12008926', '11982897', '11964867', '11959192', '11926744', '11924827', '11896876', '11876008', '11874885', '11874884', '11857527', '11843812', '11806208', '11797172', '11793389', '11791338', '11778702', '11778692', '11773091', '11769504', '11757726', '11756989', '11747000', '11737679', '11720179', '11715608', '11714982', '11711625', '11704889', '11699957', '11588045', '11581422', '11579614', '11577130', '11563039', '11543667', '11512088', '11474018', '11472582', '11438822', '11427741', '11421414', '11406259', '11406212', '11377569', '11362039', '11359407', '11345532', '11332675', '11303272', '11285565', '11271789', '11264381', '11243630', '11241800', '11241458', '11230411', '11204526', '11200383', '11168749', '11168178', '10819584', '11155355', '11155159', '11142675', '11139213', '27419347', '11129643', '11120923', '11069458', '11055244', '11055083', '11048994', '11032950', '11005155', '11003465', '11002765', '10996205', '10974766', '10968172', '10951139', '10919606', '10913395', '10906030', '10891440', '10891000', '10878482', '10873783', '10871793', '10868648', '10856765', '10855769', '10848766', '10836387', '10836165', '10827485', '10823753', '10815866', '10797376', '10790134', '10779991', '10775589', '10774690', '10770517', '10752987', '10741126', '10738142', '10738138', '10731807', '10726981', '10716249', '10703249', '10698157', '10675403', '10673655', '10645234', '10644374', '10633848', '10630960', '21331905', '10615793', '10580881', '10578120', '10577515', '10573165', '10573164', '10568890', '10565918', '10559605', '10534732', '10534731', '10534180', '10522909', '10516079', '10635833', '10502977', '10490111', '10486406', '10480261', '10469323', '10442001', '10423975', '10400799', '10392432', '10344140', '10341172', '10328531', '10233397', '10230356', '10228019', '10206468', '10192468', '10102435', '10092832', '10088334', '10084051', '10069356', '10066657', '10022800', '9924760', '9923785', '9892397', '9875664', '9867363', '9864048', '9852406', '9845516', '9837804', '9833064', '9802631', '9783698', '9782645', '9780243', '9779763', '9775289', '9766885', '9766884', '9765415', '9762034', '9762023', '9752764', '9738722', '9728555', '9718925', '9716597', '9695306', '9675467', '9665995', '9659100', '9658796', '9633893', '9629978', '9621074', '9603464', '9603179', '9558326', '9581785', '9572556', '9568430', '9553303', '9506810', '9494580', '9469397', '9465692', '9465691', '9465679', '9465674', '9465665', '9465660', '9465659', '9431922', '9453142', '9373261', '9365900', '9365899', '9365898', '9366423', '9380475', '9317140', '9316927', '9313006', '9282715', '9347118', '9260689', '9223462', '9207138', '9279150', '9258937', '9227865', '9453828', '9290314', '9202795', '9163493', '9151851', '9149704', '9340477', '9174632', '9152434', '9129658', '9060695', '9099769', '9079765', '9048803', '8995705', '9529560', '9268767', '9155884', '9125044', '9087967', '9082047', '9029785', '9002291', '9000103', '8896242', '8922816', '8896431', '8790409', '8911066', '8906369', '8862611', '8709220', '8765632', '8760442', '8699073', '8809339', '8767534', '8707578', '8699160', '8641526', '8601789', '8596056', '11866839', '8618628', '9526545', '9033979', '8825716', '8770508', '8673847', '8525373', '8703244', '7494318', '8850145', '7567349', '8551262', '7561781', '7559960', '15566823', '7665687', '7650209', '7618937', '7483822', '7792272', '11361384', '7699322', '7666047', '15566810', '7775948', '7838633', '8724857', '7605495', '7845722', '7931158', '7913511', '8021757', '8009865', '7893982', '7911490', '7909607', '8190553', '8190552', '8148440', '8002785', '7533997', '8106867', '8012736', '8396680', '8228929', '8217097', '8390545', '8217809', '8212853', '1332051', '1337298', '1323628', '1348548', '1335933', '1656093', '1654146', '1666443']
Human Immunodeficiency Virus	HIV	HIV	379291	("hiv"[MeSH Terms] OR "hiv"[All Fields] OR ("human"[All Fields] AND "immunodeficiency"[All Fields] AND "virus"[All Fields]) OR "human immunodeficiency virus"[All Fields]) OR ("hiv"[MeSH Terms] OR "hiv"[All Fields]) OR ("hiv"[MeSH Terms] OR "hiv"[All Fields])	['32777753', '32777690', '32777103', '32777101', '32777041', '32777035', '32777033', '32776974', '32776969', '32776965', '32776586', '32776431', '32776180', '32776179', '32775824', '32775738', '32775727', '32775631', '32775490', '32775411', '32775304', '32775217', '32775210', '32775089', '32775086', '32774665', '32774647', '32774613', '32774604', '32774600', '32774393', '32774270', '32773999', '32773989', '32773930', '32773611', '32773610', '32773484', '32773483', '32773482', '32773481', '32773480', '32773479', '32773478', '32773477', '32773476', '32773475', '32773474', '32773473', '32773472', '32773471', '32773470', '32773469', '32773383', '32773376', '32773107', '32773094', '32772921', '32772775', '32772713', '32772710', '32772691', '32772690', '32772689', '32772688', '32772687', '32772626', '32772595', '32772364', '32772080', '32772079', '32772078', '32772007', '32771909', '32771701', '32771247', '32771107', '32771093', '32771090', '32771089', '32771017', '32770984', '32770982', '32770955', '32770954', '32770863', '32770831', '32770638', '32770261', '32770236', '32769871', '32769778', '32769770', '32769769', '32769768', '32769767', '32769766', '32769765', '32769764', '32769763', '32769762', '32769640', '32769632', '32769631', '32769387', '32769338', '32769204', '32769022', '32768979', '32768956', '32768738', '32768690', '32768199', '32768092', '32768009', '32767934', '32767859', '32767770', '32767755', '32767743', '32767707', '32767703', '32767697', '32767155', '32766891', '32766890', '32766887', '32766884', '32766769', '32766700', '32766666', '32766452', '32766447', '32766375', '32766328', '32766282', '32766200', '32766197', '32766164', '32765990', '32765963', '32765916', '32765867', '32765847', '32765647', '32765530', '32765488', '32765482', '32765475', '32765436', '32765200', '32765193', '32765117', '32765116', '32765115', '32765005', '32764940', '32764820', '32764801', '32764751', '32764749', '32764708', '32764670', '32764636', '32764600', '32764581', '32764519', '32764508', '32764347', '32764221', '32764126', '32764123', '32763956', '32763882', '32763639', '32763480', '32763424', '32763342', '32763231', '32763221', '32763220', '32763219', '32763218', '32763217', '32763216', '32763215', '32763214', '32763213', '32763212', '32763211', '32763210', '32763209', '32763152', '32763151', '32762988', '32762986', '32762862', '32762861', '32762860', '32762853', '32762828', '32762760', '32762713', '32762668', '32762660', '32762646', '32762633', '32762609', '32762398', '32762088', '32761751', '32761685', '32761475', '32761474', '32761297', '32761295', '32761292', '32761287', '32761193', '32761178', '32761122', '32761083', '32761071', '32760931', '32760758', '32760749', '32760747', '32760688', '32760587', '32760435', '32760140', '32760139', '32760121', '32760119', '32759994', '32759917', '32759845', '32759675', '32759637', '32759357', '32759323', '32759317', '32759267', '32759053', '32758910', '32758647', '32758575', '32758574', '32758560', '32758479', '32758439', '32758263', '32758262', '32758247', '32758246', '32758172', '32758169', '32758165', '32758162', '32758161', '32758158', '32757980', '32757979', '32757978', '32757841', '32757840', '32757839', '32757838', '32757837', '32757836', '32757835', '32757834', '32757813', '32757810', '32757714', '32757596', '32757525', '32757512', '32757496', '32757477', '32757142', '32757103', '32757101', '32756976', '32756974', '32756972', '32756827', '32756581', '32756349', '32755809', '32755751', '32755584', '32755575', '32755518', '32755285', '32755150', '32754847', '32754824', '32754779', '32754609', '32754523', '32754516', '32754515', '32754396', '32754142', '32753977', '32753741', '32753672', '32753492', '32753480', '32753346', '32753118', '32753101', '32753100', '32753067', '32753044', '32753018', '32753017', '32753016', '32753007', '32753005', '32753003', '32753002', '32753001', '32753000', '32752131', '32752044', '32752001', '32751972', '32751854', '32751759', '32751611', '32751507', '32751407', '32751337', '32751148', '32751127', '32751094', '32751063', '32750677', '32750117', '32750107', '32750098', '32750060', '32750053', '32749955', '32749880', '32749879', '32749878', '32749877', '32749876', '32749875', '32749627', '32749626', '32749625', '32749476', '32748940', '32748788', '32748740', '32748729', '32748728', '32748699', '32748693', '32748649', '32748640', '32748628', '32748605', '32748333', '32748283', '32748159', '32748158', '32748124', '32748121', '32748035', '32747939', '32747933', '32747824', '32747784', '32747703', '32747693', '32747682', '32747654', '32747563', '32747501', '32747359', '32747357', '32747312', '32747209', '32747090', '32747011', '32746989', '32746944', '32746923', '32746881', '32746609', '32745954', '32745735', '32745657', '32745613', '32745474', '32745296', '32745083', '32744963', '32744916', '32744615', '32744470', '32744296', '32744122', '32743937', '32743608', '32742907', '32742891', '32742879', '32742864', '32742742', '32742717', '32742501', '32742304', '32742296', '32742160', '32741927', '32741798', '32741536', '32741532', '32741503', '32741352', '32741339', '32741313', '32741214', '32741212', '32741210', '32741204', '32741201', '32741193', '32741182', '32741177', '32741176', '32741175', '32741092', '32741089', '32741049', '32740974', '32740856', '32740828', '32740825', '32740700', '32740649', '32740449', '32740375', '32740374', '32740373', '32740372', '32740370', '32740369', '32740368', '32740367', '32740031', '32739966', '32739871', '32739853', '32739740', '32739643', '32739613', '32739462', '32739404', '32739062', '32739019', '32738976', '32738918', '32738909', '32738895', '32738841', '32738840', '32738832', '32738746', '32738575', '32738546', '32738484', '32738408', '32737967', '32737943', '32737914', '32737863', '32737860', '32737829', '32737820', '32737818', '32737817', '32737816', '32737815', '32737790', '32737744', '32737693', '32737658', '32737511', '32737509', '32737482', '32737406', '32737300', '32737210', '32737147', '32737137', '32737122', '32737092', '32737085', '32737082', '32736988', '32736839', '32736752', '32736626', '32736625', '32736624', '32736608', '32736606', '32736601', '32736042', '32735838', '32735789', '32735616', '32735566', '32735529', '32735521', '32735393', '32735366', '32735365', '32735220', '32735204', '32735202', '32735201', '32735199', '32735198', '32735197', '32735196', '32735195', '32735193', '32735190', '32735186', '32735185', '32735184', '32735183', '32735012', '32734805', '32734734', '32734733', '32734599', '32734471', '32734466', '32734438', '32734380', '32734363', '32734172', '32733822', '32733753', '32733658', '32733653', '32733652', '32733627', '32733622', '32733483', '32733475', '32733445', '32733253', '32733091', '32732770', '32732769', '32732768', '32732767', '32732731', '32732721', '32732712', '32732643', '32732634', '32732633', '32732632', '32732631', '32732630', '32732629', '32732552', '32732551', '32732464', '32732393', '32732336', '32732335', '32732283', '32732249', '32732213', '32731918', '32731917', '32731419', '32731331', '32731192', '32731112', '32731111', '32730999', '32730828', '32730807', '32730757', '32730756', '32730625', '32730624', '32730352', '32730321', '32730192', '32730094', '32729903', '32729597', '32729470', '32729386', '32729019', '32729014', '32728896', '32728878', '32728870', '32728845', '32728812', '32728708', '32728703', '32728518', '32728347', '32728225', '32727939', '32727936', '32727879', '32727872', '32727831', '32727677', '32727618', '32727609', '32727588', '32727560', '32727507', '32727499', '32727488', '32727480', '32727433', '32727383', '32727364', '32727283', '32727077', '32726944', '32726934', '32726656', '32726529', '32726367', '32726306', '32726241', '32726197', '32726192', '32726177', '32725953', '32725911', '32725669', '32725586', '32725581', '32725545', '32725317', '32725240', '32725203', '32724812', '32724760', '32724735', '32724674', '32724663', '32724203', '32724045', '32724032', '32723993', '32723924', '32723919', '32723818', '32723796', '32723697', '32723684', '32723350', '32723332', '32723313', '32723287', '32723230', '32722958', '32722915', '32722897', '32722877', '32722791', '32722761', '32722724', '32722629', '32722574', '32722074', '32722014', '32721985', '32721414', '32720996', '32720902', '32720861', '32720695', '32720571', '32720253', '32720232', '32720186', '32720161', '32719953', '32719674', '32719457', '32719454', '32719360', '32719312', '32719277', '32719229', '32719105', '32719008', '32718966', '32718922', '32718767', '32718719', '32718624', '32718409', '32718405', '32718404', '32718400', '32718308', '32718268', '32718024', '32718022', '32717979', '32717815', '32717706', '32717705', '32717662', '32717487', '32717404', '32717399', '32717124', '32717056', '32716966', '32716915', '32716913', '32716529', '32716311', '32716298', '32716033', '32715952', '32715875', '32715739', '32715668', '32715467', '32715410', '32715409', '32715389', '32715160', '32715103', '32715059', '32714988', '32714889', '32714885', '32714852', '32714522', '32714521', '32714517', '32714330', '32714317', '32714288', '32714189', '32713987', '32713849', '32713574', '32713550', '32713502', '32713342', '32713110', '32713086', '32712923', '32712915', '32712852', '32712670', '32712664', '32712653', '32712651', '32712537', '32712484', '32712429', '32712285', '32711899', '32711800', '32711568', '32711567', '32711530', '32711509', '32711500', '32711474', '32711430', '32711427', '32711253', '32711055', '32711039', '32710855', '32710847', '32710777', '32710758', '32710617', '32710473', '32710105', '32709885', '32709774', '32709773', '32709741', '32709573', '32709317', '32709248', '32709245', '32709239', '32709230', '32709228', '32709216', '32709117', '32708743', '32708664', '32708557', '32708430', '32708092', '32707940', '32707869', '32707790', '32707768', '32704356', '32707519', '32707477', '32707451', '32707445', '32706840', '32706839', '32706836', '32706823', '32706810', '32706732', '32706723', '32706705', '32706656', '32706644', '32706624', '32706537', '32706518', '32706411', '32706409', '32706163', '32706096', '32706088', '32705996', '32705975', '32705690', '32705370', '32704518', '32704515', '32704410', '32704407', '32704406', '32704253', '32704164', '32703912', '32703908', '32703860', '32703845', '32703780', '32703707', '32703436', '32703286', '32703225', '32702915', '32702867', '32702648', '32702640', '32702354', '32702299', '32702285', '32702284', '32702283', '32702282', '32702281', '32702116', '32702073', '32702058', '32701968', '32701942', '32701840', '32701826', '32701825', '32701824', '32701823', '32701822', '32701821', '32701820', '32701672', '32701586', '32701585', '32701584', '32701583', '32701582', '32701581', '32701580', '32701579', '32701578', '32701577', '32701576', '32701510', '32701508', '32701461', '32701401', '32701394', '32701369', '32701254', '32701209', '32701147', '32701019', '32701010', '32700674', '32700673', '32700662', '32700659', '32700341', '32699842', '32699727', '32699726', '32699620', '32699459', '32699381', '32699154', '32699092', '32699066', '32698941', '32698875', '32698814', '32698772', '32698729', '32698728', '32698706', '32698705', '32698693', '32698680', '32698654', '32698653', '32698610', '32698426', '32698062', '32697865', '32697864', '32697847', '32697807', '32697791', '32697773', '32697667', '32697615', '32697423', '32697327', '32697193', '32696931', '32696924', '32696902', '32696874', '32696717', '32696528', '32696442', '32696441', '32696371', '32696265', '32696105', '32696057', '32695753', '32695657', '32695632', '32695613', '32695509', '32695343', '32695189', '32695187', '32695109', '32694646', '32694644', '32694421', '32694420', '32694419', '32694418', '32694417', '32694416', '32694415', '32694414', '32694413', '32694412', '32694411', '32694410', '32694388', '32694298', '32694131', '32694022', '32693985', '32693984', '32693837', '32693739', '32693738', '32693735', '32693659', '32693608', '32692511', '32693408', '32693386', '32693138', '32693031', '32693012', '32692863', '32692778', '32692777', '32692731', '32692627', '32692406', '32692374', '32692348', '32692273', '32692239', '32692114', '32692113', '32692112', '32692111', '32692110', '32692109', '32692108', '32692107', '32692106', '32692105', '32692104', '32692103', '32692102', '32692101', '32692041', '32691837', '32691827', '32691491', '32691253', '32690953', '32690845', '32690808', '32690707', '32690692', '32690683', '32690516', '32690500', '32690465', '32690395', '32690376', '32690326', '32690273', '32690263', '32690099', '32690074', '32689975', '32689807', '32688392', '32688374', '32688330', '32688329', '32688328', '32688101', '32687963', '32687796', '32687780', '32687779', '32687737', '32687684', '32687631', '32687532', '32687519', '32687492', '32687473', '32687119', '32686950', '32686911', '32686834', '32686825', '32686324', '32686292', '32686134', '32686113', '32685964', '32685828', '32685710', '32685652', '32685622', '32685620', '32685493', '32685417', '32685412', '32685377', '32685375', '32685310', '32685148', '32684750', '32684381', '32684351', '32684164', '32684151', '32684150', '32684068', '32683901', '32683894', '32683890', '32683881', '32683682', '32683675', '32683636', '32683583', '32683574', '32683475', '32683201', '32683184', '32682993', '32682863', '32682861', '32682597', '32682564', '32681809', '32681773', '32681603', '32681213', '32681141', '32680958', '32680842', '32680800', '32680794', '32680787', '32680773', '32680536', '32680534', '32679173', '32679006', '32678875', '32678844', '32678837', '32678711', '32678592', '32678272', '32678162', '32678115', '32678106', '32678048', '32678036', '32678033', '32677999', '32677988', '32677930', '32677910', '32677694', '32677005', '32676731', '32676500', '32676493', '32676234', '32676190', '32676157', '32676125', '32675978', '32675958', '32675900', '32675772', '32675771', '32675647', '32675646', '32675645', '32675644', '32675643', '32675581', '32675580', '32675575', '32675574', '32675573', '32675570', '32675568', '32675567', '32675566', '32675565', '32675564', '32675563', '32675562', '32675561', '32675560', '32675559', '32675558', '32675557', '32675252', '32675224', '32675042', '32675038', '32674936', '32674824', '32674634', '32674583', '32674515', '32674481', '32411946', '32674126', '32673687', '32673577', '32673576', '32673465', '32673363', '32673339', '32673295', '32673264', '32673263', '32673142', '32672965', '32672913', '32672910', '32672708', '32672679', '32672518', '32672506', '32671970', '32671950', '32671942', '32671938', '32671811', '32671809', '32671765', '32671567', '32671275', '32670977', '32670947', '32670943', '32670941', '32670889', '32670781', '32670712', '32670629', '32670628', '32670627', '32670626', '32670625', '32670624', '32670613', '32670583', '32670581', '32670545', '32670516', '32670513', '32670369', '32669999', '32669837', '32669822', '32669801', '32669460', '32669382', '32669339', '32669338', '32669335', '32669328', '32669326', '32669131', '32669124', '32669101', '32668975', '32668961', '32668858', '32668455', '32668292', '32668246', '32667919', '32667858', '32667674', '32667455', '32667420', '32667402', '32667393', '32667387', '32667191', '32667183', '32667172', '32667079', '32667068', '32666921', '32666857', '32666817', '32666650', '32666536', '32666531', '32666517', '32666245', '32666244', '32666200', '32665961', '32665960', '32665954', '32665623', '32665593', '32665460', '32665438', '32665413', '32665393', '32665270', '32665269', '32665249', '32665232', '32665185', '32665097', '32665026', '32664987', '32664934', '32664891', '32664873', '32664858', '32664854', '32664847', '32664778', '32664736', '32664646', '32664555', '32664429', '32664143', '32663904', '32663847', '32663786', '32663624', '32663602', '32663582', '32663579', '32663549', '32663292', '32663222', '32663205', '32663192', '32662534', '32662324', '32662308', '32662124', '32662113', '32661895', '32661663', '32661599', '32661514', '32661070', '32661069', '32661058', '32661029', '32661005', '32661003', '32660951', '32660889', '32660714', '32660550', '32660502', '32660491', '32660431', '32660053', '32659451', '32659363', '32659322', '32659293', '32659270', '32659149', '32659101', '32658833', '32658751', '32658412', '32658258', '32658175', '32658131', '32658130', '32658129', '32658128', '32658127', '32658094', '32658028', '32658007', '32657953', '32657744', '32657729', '32657721', '32657710', '32657703', '32657699', '32657687', '32657683', '32657681', '32657680', '32657679', '32657673', '32657637', '32657527', '32657399', '32657202', '32657157', '32657136', '32657046', '32656973', '32656934', '32656731', '32656668', '32656614', '32656354', '32656353', '32656351', '32656350', '32656329', '32656272', '32656024', '32656018', '32655899', '32655734', '32655548', '32655382', '32655148', '32655051', '32654992', '32654962', '32654929', '32654854', '32654826', '32654682', '32654672', '32654634', '32654469', '32654457', '32654436', '32654428', '32647750', '32654347', '32654266', '32654239', '32654021', '32653779', '32653726', '32653610', '32653478', '32653392', '32653020', '32652938', '32652912', '32652911', '32652910', '32652868', '32652674', '32652607', '32652380', '32652379', '32652374', '32652272', '32652060', '32651998', '32651880', '32651767', '32651762', '32651437', '32651354', '32651277', '32651192', '32651134', '32650853', '32650844', '32650797', '32650796', '32650790', '32650782', '32650781', '32650729', '32650523', '32650385', '32650270', '32650191', '32650108', '32649867', '32649866', '32649757', '32649697', '32649685', '32649664', '32649582', '32649579', '32649273', '32649018', '32648956', '32648938', '32648905', '32648596', '32648423', '32648064', '32648063', '32648056', '32648034', '32647906', '32647884', '32647779', '32647577', '32647515', '32647227', '32647061', '32646828', '32646509', '32646502', '32646446', '32646390', '32646373', '32646348', '32646344', '32645896', '32644729', '32644714', '32644678', '32644640', '32644631', '32644560', '32644538', '32644398', '32645585', '32645584', '32645375', '32645300', '32645277', '32645164', '32645163', '32645162', '32645161', '32645160', '32645159', '32645158', '32645148', '32645083', '32645060', '32645054', '32645021', '32644316', '32644312', '32644275', '32644261', '32644119', '32643522', '32643320', '32643309', '32643196', '32643021', '32643020', '32642881', '32642816', '32642769', '32642587', '32642566', '32642478', '32642475', '32642463', '32642434', '32642432', '32642406', '32642405', '32641936', '32641935', '32641735', '32641545', '32641485', '32641482', '32641479', '32641338', '32641336', '32641329', '32641205', '32641072', '32641032', '32640981', '32640836', '32640832', '32640829', '32640672', '32640609', '32640600', '32640577', '32640530', '32640529', '32640480', '32640345', '32640106', '32640101', '32640098', '32640072', '32640015', '32639854', '32639588', '32639485', '32639481', '32639479', '32639478', '32639276', '32639275', '32639274', '32639267', '32639266', '32639211', '32639210', '32639209', '32639208', '32639207', '32639129', '32639040', '32639007', '32638933', '32638910', '32638652', '32638629', '32638220', '32638219', '32638065', '32638023', '32637972', '32637953', '32637905', '32637900', '32637718', '32637558', '32637446', '32637440', '32637391', '32637106', '32637024', '32637018', '32636951', '32636653', '32636575', '32636456', '32636313', '32636311', '32636304', '32636299', '32636281', '32636140', '32636074', '32635588', '32635553', '32635406', '32635389', '32635221', '32634832', '32634198', '32634168', '32634155', '32634136', '32634086', '32634079', '32634068', '32634066', '32634059', '32634017', '32634008', '32634005', '32633994', '32633849', '32633846', '32633770', '32633687', '32633642', '32633640', '32633617', '32633599', '32633498', '32633160', '32633137', '32633059', '32632818', '32632673', '32632672', '32632497', '32632448', '32632416', '32632386', '32632366', '32632364', '32632308', '32631894', '32631821', '32631785', '32631665', '32631544', '32631509', '32631444', '32631424', '32631405', '32631397', '32631377', '32631361', '32631314', '32631297', '32631214', '32631213', '32631212', '32631211', '32631210', '32631174', '32631169', '32631148', '32631083', '32631076', '32630699', '32630535', '32630531', '32630459', '32630206', '32630097', '32630058', '32630025', '32629920', '32629894', '32629888', '32629687', '32629671', '32628373', '32629364', '32629014', '32628903', '32628887', '32628874', '32628873', '32628816', '32628784', '32628765', '32628764', '32628758', '32628747', '32628714', '32628707', '32628679', '32628674', '32628601', '32628223', '32628155', '32627863', '32627689', '32627650', '32627360', '32627351', '32627120', '32627098', '32626763', '32626754', '32626718', '32626671', '32626640', '32625189', '32625097', '32624260', '32624197', '32624063', '32623982', '32623981', '32623980', '32623979', '32623978', '32623963', '32623916', '32623904', '32623817', '32623795', '32623580', '32623456', '32623087', '32623079', '32622799', '32622442', '32622374', '32622371', '32622370', '32622024', '32621897', '32621876', '32621875', '32621874', '32621873', '32621872', '32621871', '32621870', '32621759', '32621729', '32621687', '32621489', '32621487', '32621376', '32621299', '32621290', '32621164', '32620560', '32620513', '32620423', '32620239', '32620082', '32620065', '32620016', '32620015', '32619962', '32619880', '32619695', '32619435', '32619426', '32619341', '32619145', '32619096', '32619076', '32618737', '32618484', '32618425', '32618410', '32618382', '32618338', '32618257', '32618149', '32618137', '32618115', '32617888', '32617778', '32617764', '32617568', '32617535', '32617433', '32617381', '32617379', '32617370', '32617257', '32617171', '32616803', '32616727', '32616714', '32616658', '32616640', '32616495', '32616481', '32616467', '32616416', '32616057', '32616052', '32616019', '32616011', '32615986', '32615983', '32615955', '32615951', '32615942', '32615931', '32615869', '32615790', '32615376', '32615339', '32615324', '32615276', '32615081', '32615049', '32615009', '32614969', '32614906', '32614904', '32614878', '32614873', '32614847', '32614795', '32614748', '32614656', '32614649', '32614451', '32614364', '32614213', '32613851', '32613529', '32613520', '32613297', '32612738', '32612665', '32612657', '32612608', '32612603', '32612406', '32612397', '32612233', '32612139', '32612051', '32612045', '32611758', '32611654', '32611546', '32611509', '32611405', '32611401', '32611326', '32611321', '32611248', '32610876', '32610803', '32610758', '32610748', '32610742', '32610736', '32610692', '32610643', '32610519', '32610429', '32609986', '32609979', '32609976', '32609932', '32609814', '32609756', '32609738', '32609731', '32609461', '32609386', '32609095', '32609063', '32609040', '32609025', '32609010', '32607917', '32607916', '32607915', '32607914', '32607910', '32607774', '32607773', '32607721', '32607691', '32607584', '32607564', '32607508', '32607502', '32607388', '32607387', '32607311', '32607002', '32607001', '32606995', '32606994', '32606835', '32606815', '32606722', '32606378', '32606243', '32606089', '32605979', '32605930', '32605597', '32605502', '32605479', '32605316', '32605185', '32605062', '32604973', '32604797', '32604627', '32604621', '32603040', '32604411', '32604408', '32604220', '32604219', '32604173', '32604172', '32604148', '32604138', '32604132', '32604000', '32603976', '32603975', '32603610', '32603517', '32603428', '32603416', '32603406', '32603374', '32603363', '32603325', '32603268', '32603025', '32602784', '32602727', '32602669', '32602660', '32602659', '32602658', '32602656', '32602653', '32602649', '32602644', '32602642', '32602638', '32602625', '32602618', '32602611', '32602473', '32602359', '32601917', '32601724', '32601704', '32601702', '32601570', '32601546', '32601450', '32601441', '32601166', '32601157', '32600554', '32600455', '32600414', '32600399', '32600355', '32600303', '32600287', '32600284', '32600274', '32600260', '32600055', '32599963', '32599783', '32599753', '32599521', '32599500', '32599280', '32599222', '32599105', '32598970', '32598779', '32598611', '32598608', '32598604', '32598582', '32598265', '32598119', '32598118', '32598117', '32598116', '32598115', '32598032', '32597987', '32597712', '32597379', '32597322', '32597254', '32597197', '32597043', '32596789', '32596420', '32596279', '32596261', '32595984', '32595755', '32595636', '32595622', '32595428', '32594937', '32594810', '32594365', '32594322', '32594272', '32594271', '32594269', '32594170', '32594164', '32594160', '32594140', '32593732', '32593722', '32593715', '32593635', '32593355', '32593189', '32593152', '32593122', '32593044', '32592870', '32592698', '32592461', '32592342', '32592135', '32591983', '32591839', '32591826', '32591818', '32591805', '32591415', '32591402', '32591400', '32591003', '32590975', '32590969', '32590964', '32590942', '32590909', '32590518', '32590466', '32590441', '32590440', '32590439', '32590438', '32590437', '32590436', '32590435', '32590434', '32590433', '32590432', '32590431', '32590302', '32590243', '32590189', '32590137', '32589711', '32589690', '32589686', '32589652', '32589648', '32589637', '32589563', '32589508', '32589497', '32589451', '32589367', '32589360', '32589354', '32589347', '32589346', '32589342', '32589341', '32589340', '32589337', '32589325', '32589315', '32589165', '32589152', '32589116', '32589106', '32588958', '32588909', '32588883', '32588712', '32588709', '32588516', '32588322', '32588260', '32588259', '32588258', '32588257', '32588255', '32587893', '32587877', '32587875', '32587653', '32587649', '32587413', '32587384', '32587340', '32587119', '32587115', '32587092', '32586930', '32586885', '32586795', '32586759', '32586463', '32586461', '32586453', '32586413', '32586318', '32586252', '32586116', '32585921', '32584529', '32585776', '32585684', '32585623', '32585544', '32585444', '32585421', '32585207', '32585078', '32585077', '32584996', '32584968', '32584962', '32584920', '32584913', '32584889', '32584875', '32584821', '32584804', '32584800', '32584790', '32584609', '32584483', '32584458', '32584297', '32584292', '32584142', '32584020', '32583747', '32583729', '32583707', '32583676', '32583673', '32583267', '32583253', '32583252', '32583251', '32583250', '32583249', '32583248', '32583247', '32583241', '32583233', '32583170', '32583031', '32583009', '32582872', '32582731', '32582621', '32582612', '32582566', '32582416', '32582411', '32582208', '32582195', '32582155', '32582133', '32581774', '32581644', '32581610', '32581599', '32581216', '32581100', '32581000', '32580136', '32580112', '32579936', '32579898', '32579861', '32579777', '32579759', '32579568', '32579550', '32579477', '32579289', '32579260', '32579216', '32579128', '32579119', '32579011', '32578947', '32578928', '32578908', '32578905', '32578867', '32578866', '32578864', '32578769', '32578756', '32578495', '32578443', '32577955', '32577796', '32577658', '32577642', '32577626', '32577615', '32577610', '32577582', '32577427', '32577290', '32576829', '32576732', '32576731', '32576602', '32576363', '32576320', '32576220', '32576136', '32576133', '32576023', '32575959', '32575676', '32575590', '32575585', '32575428', '32573998', '32574672', '32574568', '32574557', '32574394', '32574328', '32574323', '32574299', '32574261', '32574187', '32574173', '32573910', '32573842', '32573647', '32573496', '32573460', '32573330', '32573318', '32573244', '32572871', '32572834', '32572712', '32572711', '32572584', '32572309', '32572140', '32572110', '32571938', '32571815', '32571474', '32571429', '32571426', '32571409', '32571375', '32571365', '32571361', '32571350', '32571345', '32571265', '32571242', '32571236', '32571232', '32571230', '32571141', '32571106', '32571077', '32570661', '32570629', '32570502', '32570500', '32570272', '32570248', '32569788', '32569625', '32569373', '32569370', '32569355', '32569332', '32569330', '32569272', '32569259', '32569257', '32569255', '32568838', '32568771', '32568770', '32568769', '32568768', '32568767', '32568766', '32568765', '32568763', '32568762', '32568720', '32568283', '32568277', '32568148', '32567992', '32567983', '32567529', '32567406', '32567340', '32567004', '32566982', '32566779', '32566522', '32566468', '32566445', '32566334', '32566331', '32566330', '32566298', '32566291', '32566285', '32566255', '32566242', '32565890', '32565833', '32565820', '32565728', '32565464', '32565375', '32564992', '32564923', '32564784', '32564746', '32564652', '32564564', '32564560', '32564559', '32564550', '32564548', '32564412', '32564164', '32564076', '32564074', '32564058', '32563847', '32563607', '32563585', '32563569', '32563248', '32562847', '32562845', '32562650', '32562647', '32562615', '32562524', '32562488', '32562385', '32562375', '32562370', '32562365', '32562364', '32562359', '32562357', '32562355', '32562353', '32562351', '32562338', '32562312', '32562049', '32561934', '32561928', '32561921', '32561906', '32561682', '32561559', '32561553', '32561513', '32561467', '32561123', '32560745', '32560717', '32560669', '32560591', '32560584', '32560315', '32560243', '32560071', '32559847', '32559773', '32559556', '32559504', '32559210', '32559193', '32558810', '32558666', '32558661', '32558660', '32558640', '32558635', '32558472', '32558469', '32558344', '32558338', '32558276', '32558232', '32558205', '32558168', '32558166', '32558056', '32557324', '32557117', '32556831', '32556825', '32556781', '32556779', '32556382', '32556316', '32556207', '32556165', '32556126', '32556093', '32556087', '32555737', '32555731', '32555703', '32555643', '32555638', '32555634', '32555607', '32555584', '32555469', '32555389', '32555271', '32555175', '32555003', '32554928', '32554924', '32554729', '32554699', '32554696', '32554630', '32554379', '32554372', '32554244', '32553954', '32553881', '32553717', '32553646', '32553468', '32553467', '32553130', '32553106', '32553036', '32553018', '32553010', '32553005', '32552976', '32552783', '32552732', '32552722', '32552504', '32552467', '32552402', '32552366', '32552361', '32552187', '32552168', '32552166', '32552073', '32551822', '32551812', '32551782', '32551654', '32551354', '32551143', '32551001', '32550763', '32550668', '32550239', '32550236', '32550228', '32550019', '32549993', '32549263', '32549248', '32549035', '32548936', '32548862', '32548265', '32548208', '32548065', '32547816', '32547790', '32547692', '32547554', '32547451', '32547248', '32547247', '32547120', '32546982', '32546795', '32546731', '32546679', '32546574', '32546571', '32546455', '32546446', '32546334', '32546187', '32546004', '32545995', '32545906', '32545714', '32545465', '32545407', '32545337', '32545313', '32545251', '32545110', '32545088', '32545087', '32545067', '32544793', '32544428', '32544304', '32544303', '32544235', '32544212', '32544192', '32544170', '32544096', '32544085', '32543902', '32543449', '32543317', '32543311', '32542715', '32542706', '32542652', '32542479', '32542371', '32542322', '32542144', '32542045', '32541947', '32541611', '32541609', '32541474', '32541387', '32541385', '32541384', '32541383', '32541382', '32541307', '32541305', '32541304', '32541303', '32541302', '32541241', '32541195', '32541194', '32540903', '32540900', '32540839', '32540830', '32540766', '32540464', '32540385', '32540043', '32539885', '32539874', '32539823', '32539818', '32539797', '32539784', '32539743', '32539678', '32539490', '32539482', '32539481', '32539480', '32539479', '32539478', '32539477', '32539474', '32539456', '32539453', '32539429', '32539152', '32539147', '32539088', '32538796', '32538781', '32538727', '32538644', '32538546', '32538442', '32538333', '32538332', '32538331', '32538330', '32538329', '32538328', '32538232', '32538221', '32538059', '32538033', '32538028', '32537776', '32537473', '32537442', '32537279', '32537277', '32537261', '32537251', '32537250', '32537154', '32537152', '32537071', '32537059', '32537054', '32536872', '32536322', '32536184', '32536060', '32399496', '32536033', '32535874', '32535851', '32535769', '32535577', '32535546', '32535541', '32535474', '32535018', '32534984', '32534877', '32534343', '32534178', '32534139', '32533923', '32533883', '32533878', '32533832', '32533612', '32533464', '32533414', '32533394', '32533296', '32533071', '32532928', '32532367', '32532356', '32532294', '32532280', '32532238', '32532212', '32532193', '32532108', '32532083', '32531976', '32531949', '32531703', '32531665', '32531263', '32530972', '32530939', '32530918', '32530908', '32530906', '32530905', '32530888', '32530862', '32530857', '32530856', '32530823', '32530725', '32530590', '32530470', '32530426', '32530307', '32530
Human Papillomavirus type-16	HPV-16	Human papillomavirus 16	13046	("human papillomavirus 16"[MeSH Terms] OR "human papillomavirus 16"[All Fields] OR "human papillomavirus type 16"[All Fields]) OR ("human papillomavirus 16"[MeSH Terms] OR "human papillomavirus 16"[All Fields] OR "hpv 16"[All Fields]) OR ("human papillomavirus 16"[MeSH Terms] OR "human papillomavirus 16"[All Fields])	['32776411', '32774501', '32773478', '32772026', '32769651', '32764207', '32762871', '32759322', '32758455', '32744459', '32738888', '32730475', '32727491', '32724435', '32724418', '32718817', '32716518', '32715467', '32713678', '32713086', '32712446', '32711530', '32711427', '32708666', '32706163', '32703126', '32693443', '32686274', '32685493', '32681956', '32680634', '32679705', '32677948', '32669875', '32650188', '32644501', '32640998', '32640530', '32639485', '32631904', '32630772', '32629719', '32622863', '32621447', '32620624', '32617009', '32605632', '32604039', '32603071', '32598100', '32590298', '32585996', '32584870', '32583515', '32569020', '32568421', '32566025', '32547541', '32546194', '32544361', '32542644', '32538355', '32518604', '32517381', '32511719', '32509466', '32497635', '32496006', '32493825', '32491671', '32488390', '32485093', '32477424', '32467333', '32464335', '32457393', '32448303', '32436880', '32435493', '32435064', '32430598', '32429930', '32429720', '32421735', '32413363', '32411292', '32410798', '32400256', '32393243', '32392990', '32390420', '32390254', '32383564', '32381054', '32379403', '32374757', '32374017', '32372453', '32362567', '32357165', '32356914', '32350356', '32350070', '32346629', '32345599', '32345284', '32343489', '32342984', '32339153', '32332752', '32332747', '32330294', '32325236', '32320451', '32320400', '32318343', '32308546', '32308477', '32304786', '32303133', '32301035', '32300633', '32298665', '32296641', '32283842', '32282601', '32282527', '32277681', '32275355', '32269126', '32255533', '32252206', '32251492', '32243726', '32243586', '32243309', '32238821', '32236934', '32235115', '32234904', '32232578', '32221518', '32215704', '32214362', '32211783', '32199023', '32194258', '32190903', '32188745', '32188731', '32183180', '32182205', '32170419', '32168092', '32165915', '32163135', '32158497', '32154741', '32151670', '32146710', '32143682', '32143643', '32140590', '32129894', '32128341', '32123072', '32119254', '32111835', '32105293', '32101628', '32095184', '32076907', '32074709', '32067760', '32066343', '32062315', '32060290', '32058857', '32054542', '32048523', '32042775', '32041662', '32032442', '32028653', '32014925', '32011771', '32003657', '32002164', '32001053', '31995585', '31995016', '31994744', '31993337', '31979115', '31977082', '31974410', '31973584', '31972131', '31972130', '31971989', '31970767', '31970439', '31967985', '31967933', '31959186', '31948126', '31947611', '31944308', '31943193', '31942836', '31938661', '31934532', '31933969', '31933958', '31933954', '31933750', '31926639', '31924186', '31921349', '31919275', '31917429', '31915229', '31914575', '31911577', '31907615', '31906371', '31904566', '31902354', '31899126', '31898666', '31889816', '31880792', '31880291', '31879529', '31877944', '31875249', '31860576', '31860383', '31860132', '31859771', '31856740', '31856411', '31850594', '31839825', '31838818', '31833799', '31832086', '31830114', '31829767', '31826841', '31824976', '31823749', '31819523', '31818033', '31809222', '31806970', '31800758', '31800372', '31799637', '31797088', '31792083', '31790323', '31789404', '31788994', '31787740', '31782389', '31782388', '31781217', '31775792', '31771962', '31771594', '31770068', '31768850', '31768844', '31768388', '31762235', '31759348', '31754816', '31754686', '31748387', '31747763', '31747033', '31746391', '31745340', '31745139', '31745028', '31745026', '31743367', '31742038', '31736068', '31733115', '31732479', '31732107', '31728128', '31707717', '31706280', '31704648', '31697384', '31696950', '31696949', '31696464', '31695489', '31695407', '31692583', '31687153', '31684884', '31682636', '31680146', '31671845', '31671125', '31670871', '31670402', '31666385', '31651968', '31649954', '31645442', '31632909', '31632028', '31629967', '31628850', '31628385', '31625359', '31624127', '31620692', '31619262', '31616037', '31616030', '31613932', '31613356', '31611099', '31606139', '31606044', '31604662', '31603733', '31603527', '31603212', '31597972', '31597772', '31596999', '31595888', '31594213', '31592973', '31591214', '31589957', '31585095', '31583330', '31582996', '31576704', '31576684', '31576542', '31575492', '31574850', '31573526', '31568601', '31566825', '31558923', '31552532', '31552174', '31547769', '31541495', '31540232', '31539646', '31537455', '31533840', '31532582', '31531099', '31527382', '31523171', '31521414', '31519382', '31517830', '31517806', '31517298', '31516560', '31514378', '31513313', '31511286', '31509545', '31507337', '31503167', '31502397', '31498525', '31497542', '31494974', '31493653', '31493451', '31493439', '31493362', '31492932', '31487312', '31485171', '31485010', '31483832', '31477279', '31477184', '31476849', '31469776', '31467383', '31466534', '31464941', '31464859', '31462893', '31462502', '31453391', '31452045', '31448991', '31446251', '31445828', '31441722', '31436299', '31432292', '31428528', '31426742', '31425971', '31417555', '31413738', '31412350', '31412167', '31409912', '31409680', '31405112', '31403733', '31401770', '31398842', '31391281', '31390810', '31387913', '31387520', '31387341', '31382907', '31381497', '31378918', '31377946', '31377173', '31375269', '31370845', '31365958', '31361520', '31360437', '31360000', '31359920', '31353465', '31352627', '31350872', '31348794', '31347710', '31347379', '31345387', '31345377', '31341418', '31338344', '31337408', '31331772', '31325765', '31325316', '31322705', '31320153', '31319555', '31317547', '31316291', '31313804', '31308715', '31307736', '31305011', '31304906', '31304592', '31304554', '31301877', '31301186', '31300693', '31299914', '31295222', '31292244', '31290487', '31289837', '31289133', '31286939', '31285056', '31282249', '31281327', '31278284', '31275383', '31273942', '31272209', '31269601', '31269498', '31269236', '31268383', '31264912', '31260094', '31255301', '31253867', '31248692', '31247272', '31247023', '31243491', '31237894', '31231780', '31226168', '31226048', '31221744', '31215164', '31214018', '31211485', '31207230', '31205451', '31204304', '31199811', '31198791', '31192164', '31191766', '31189705', '31188760', '31187482', '31185496', '31183395', '31183361', '31182225', '31179353', '31174931', '31170928', '31169222', '31168828', '31165237', '31165164', '31160073', '31158254', '31155419', '31154711', '31154710', '31154709', '31151965', '31151475', '31147274', '31143377', '31142265', '31138232', '31133518', '31133013', '31131058', '31130121', '31129514', '31127896', '31127709', '31127091', '31114629', '31110424', '31109361', '31107240', '31104420', '31100134', '31095649', '31092566', '31091204', '31088688', '31086947', '31079058', '31078598', '31074234', '31074144', '31071126', '31069857', '31069542', '31068141', '31061653', '31060612', '31055200', '31055110', '31054871', '31046104', '31045892', '31042552', '31035839', '31035813', '31035322', '31030478', '31029097', '31026394', '31013597', '31011139', '31010714', '31010629', '31006210', '31005426', '31005250', '31004722', '31004663', '31003747', '31002735', '30998958', '30998701', '30996086', '30995759', '30993301', '30991124', '30989655', '30987261', '30986340', '30984880', '30981880', '30980692', '30977845', '30972814', '30971255', '30967564', '30967163', '30959179', '30955486', '30950067', '30946955', '30940485', '30935375', '30933315', '30930693', '30926069', '30922253', '30919851', '30918060', '30917772', '30915669', '30913520', '30909875', '30906661', '30904676', '30903928', '30903019', '30902818', '30902662', '30900935', '30898319', '30897017', '30894687', '30894485', '30892831', '30890607', '30887754', '30880699', '30880104', '30875378', '30873273', '30868975', '30864975', '30856196', '30854653', '30854179', '30853359', '30851448', '30849663', '30848495', '30847231', '30846180', '30842470', '30839148', '30836646', '30835882', '30831068', '30830901', '30827197', '30822460', '30821023', '30818369', '30814267', '30808528', '30808324', '30808285', '30806747', '30804107', '30803204', '30803201', '30795963', '30792546', '30792242', '30788043', '30776478', '30760827', '30755547', '30755279', '30755156', '30748006', '30746657', '30745737', '30744637', '30744599', '30743204', '30740952', '30740950', '30739514', '30738204', '30728257', '30727957', '30726431', '30723185', '30719706', '30715452', '30711698', '30711417', '30707715', '30706882', '30704520', '30700274', '30699276', '30699272', '30699270', '30699268', '30699172', '30696738', '30695899', '30695865', '30684396', '30681775', '30679491', '30678667', '30664221', '30660934', '30658581', '30657348', '30654371', '30651679', '30651674', '30650588', '30650013', '30649177', '30646017', '30642398', '30638767', '30635393', '30633598', '30633172', '30631324', '30630629', '30627542', '30625379', '30624179', '30619756', '30619353', '30619266', '30619121', '30617462', '30615540', '30606896', '30606718', '30605636', '30604352', '30599161', '30598907', '30598155', '30596199', '30595560', '30594962', '30593741', '30593739', '30590469', '30590170', '30587145', '30584412', '30583341', '30582589', '30582230', '30581074', '30578936', '30574983', '30572469', '30572391', '30569945', '30569289', '30565673', '30554686', '30552977', '30552415', '30551987', '30546431', '30546351', '30523624', '30522422', '30539058', '30536701', '30536370', '30530704', '30520971', '30518656', '30505342', '30504727', '30502872', '30501434', '30515767', '30509219', '30498300', '30496635', '30495978', '30487702', '30485943', '30479656', '30475384', '30474012', '30469401', '30462959', '30460703', '30459071', '30457213', '30448596', '30445982', '30444753', '30444320', '30430091', '30429583', '30428986', '30428859', '30426502', '30425576', '30425223', '30423314', '30421694', '30421459', '30418518', '30417704', '30415951', '30415508', '30412281', '30411802', '30410307', '30409317', '30409290', '30409288', '30406990', '30405847', '30401640', '30400141', '30397891', '30397396', '30392341', '30392340', '30392339', '30392324', '30391536', '30391363', '30390349', '30386708', '30386178', '30383862', '30381489', '30379969', '30378322', '30377068', '31949619', '30375341', '30372713', '30372446', '30369165', '30368218', '30367525', '30367463', '30361714', '30360610', '30360578', '30360122', '30360033', '30356257', '30353715', '30353685', '30353680', '30352214', '30350217', '30344308', '30343011', '30337615', '30337414', '30336747', '30333561', '30333560', '30332981', '30328948', '30322153', '30321371', '30312361', '30310502', '30310316', '30308526', '30306311', '30303514', '30303478', '30299519', '30299238', '30297124', '30296284', '30296059', '30287156', '30281807', '30279342', '30272319', '30270344', '32721084', '30267774', '30267032', '30264502', '30261268', '30255688', '30248464', '30244262', '30242022', '30241742', '30239832', '30237405', '30234608', '30231911', '30230542', '30225539', '30224343', '30223253', '30221979', '30220325', '30220121', '30219239', '30218891', '30217437', '30215262', '30205176', '30199598', '30196644', '30196643', '30196013', '30195876', '30192395', '30189895', '30189049', '30186285', '30180755', '30180203', '32595400', '30173456', '30171788', '30170728', '30170240', '30169728', '30169621', '31949860', '30161236', '30158710', '30154146', '30152175', '30141308', '30136612', '30134802', '30134232', '30133078', '30132840', '30131378', '30129141', '30122350', '30118903', '30118852', '30115524', '30115088', '30115083', '30114869', '30105220', '30100997', '30099516', '30096808', '30095780', '30093290', '30092369', '30091403', '30089163', '30087145', '30085139', '30084412', '30081093', '30078257', '30077625', '30076379', '30075010', '30074955', '30074178', '30069018', '30068544', '30066000', '30064521', '30062377', '30062095', '30061800', '31949804', '30059164', '30056761', '30054550', '30054333', '30053247', '30052715', '30050097', '30045992', '30041818', '30041465', '30036381', '30029626', '30027096', '30026865', '30026613', '30018400', '30016957', '30015237', '30008866', '30008839', '30008422', '30006461', '30005009', '29995342', '29992095', '29991579', '29987255', '29982800', '29975952', '29975716', '29970652', '29966832', '29966543', '29966506', '29964033', '29962490', '29959645', '29959021', '29954784', '29954474', '29949632', '29945637', '29944714', '29943809', '29940024', '29938318', '29936930', '29936777', '29936482', '29935877', '29935424', '29932446', '29931810', '29931323', '29930741', '29929402', '29921897', '29915851', '29915803', '29909908', '29909905', '29906593', '29901186', '29899531', '29895155', '29894852', '29893470', '29888686', '29888653', '29888271', '29888254', '29887967', '29885490', '29873516', '29871820', '29869464', '29869236', '29866020', '29864673', '29862288', '29858076', '29856772', '29854852', '29851788', '29848585', '29848037', '29848036', '29848032', '29846905', '29842928', '29807710', '29807614', '29807205', '29802694', '29801461', '29798313', '29798305', '29795661', '29795305', '29789243', '29788963', '29788735', '29788374', '29783960', '29781877', '29781414', '29778519', '29775895', '29774396', '29774090', '29770482', '29768678', '29764414', '29757775', '29754700', '29752912', '29750709', '29749321', '29747341', '29747339', '29746625', '29744680', '29741428', '29741175', '29740819', '29739791', '29739098', '29735324', '29734135', '29733248', '29730922', '29724506', '29723682', '29720351', '29718393', '29715059', '29712686', '29710555', '29710393', '29710215', '29709079', '29708858', '29708483', '29708350', '29707656', '29707404', '29706188', '29703186', '29700570', '29699516', '29698769', '29698462', '29694716', '29693347', '29691556', '29683766', '29681462', '29675996', '29669936', '29669525', '29663363', '29663357', '29663347', '29662081', '29660849', '29660489', '29654110', '29652189', '29649654', '29637494', '29631883', '29626364', '29624161', '29621769', '29620669', '29619426', '29618339', '29609538', '29609071', '29608425', '29607355', '29606498', '29603224', '29596642', '29595418', '29595120', '29593040', '29593032', '29593030', '29590262', '29587796', '29587778', '29582641', '29582635', '29578257', '29575846', '29573226', '29572030', '29571270', '29571035', '29569718', '29564578', '29564314', '29559733', '29555602', '29555601', '29551226', '29547758', '29546544', '29546304', '29543688', '29537347', '29535023', '29534589', '29533279', '29532467', '29529245', '29527856', '29524206', '29521420', '29518562', '29517698', '29515636', '29513033', '29505429', '29499094', '29499070', '29497331', '29495005', '29494681', '29491072', '31938272', '29485619', '29483822', '29481710', '29479901', '29479697', '29477803', '29476028', '29475967', '29474934', '29474243', '29472602', '29470526', '29468552', '29466255', '29465705', '29463556', '29460502', '29455435', '29454092', '29452161', '29451891', '29449057', '29447912', '29443638', '29441569', '29440629', '29440171', '29439548', '29438321', '29437968', '29437958', '29437522', '29436691', '29434935', '29434913', '29433803', '29433017', '29432879', '29431761', '29429992', '29428178', '29427865', '29427678', '29427448', '29424799', '29424778', '29422018', '29416214', '29414659', '29410710', '29409034', '29407986', '29406601', '29402982', '29401548', '29400024', '29399339', '29395313', '29394362', '29393441', '29393201', '29388837', '29387873', '29387229', '29386013', '29385850', '29385144', '29382323', '29382252', '29381969', '29381053', '29380356', '29375696', '29374730', '29374658', '29368612', '29368607', '29367246', '29366703', '29364907', '29362220', '29360648', '29355777', '29353074', '29350503', '29350329', '29346075', '29344635', '29344081', '29342959', '29339794', '29339538', '29336241', '29335520', '29331266', '29327043', '29324830', '29322839', '29321327', '29320099', '29320039', '29319987', '29319982', '29319955', '29315236', '29314780', '29307386', '29298972', '29298878', '29295747', '29293566', '29290816', '31043309', '31011338', '29288769', '29286606', '29281732', '29280138', '29278796', '29277541', '29276057', '29273425', '29271851', '29268766', '29263274', '29258466', '29257037', '29254790', '29253379', '29250535', '29246721', '29241220', '29238853', '29238232', '29236289', '29235112', '29235108', '29228600', '29226671', '29221217', '29216355', '29212932', '29212399', '29211874', '29211035', '29209810', '29208879', '29207600', '29203273', '29203175', '29202217', '29191964', '29185272', '29185262', '29183629', '29182627', '29181576', '29180929', '29180538', '29179875', '29178862', '29178840', '29174636', '29174441', '29174109', '29169614', '29168898', '29167339', '29166976', '29161285', '29160722', '29159802', '29158103', '29157672', '29157076', '29155864', '29155138', '29153540', '29149434', '29141014', '29140439', '29138009', '29137858', '29137390', '29137231', '29133574', '29132873', '29130509', '29130045', '29129565', '29126806', '29126488', '29124000', '29122359', '29117186', '29115562', '29113722', '29112672', '29112567', '29110680', '29109779', '29107665', '29107447', '29103242', '29101837', '29094307', '29094082', '29093458', '29090037', '29088236', '29084917', '29079845', '29073727', '29073104', '29073102', '29059337', '29058661', '29052130', '29049824', '29049523', '29049330', '29049007', '29046712', '29045515', '29043437', '29042204', '29035455', '29034342', '29034308', '29030179', '29029939', '29029053', '29029021', '29024035', '29023748', '29021405', '29021401', '29018052', '29017500', '28993694', '28993274', '28988982', '28985972', '28984053', '28983744', '28983728', '28983579', '28981551', '28979120', '28978708', '28977944', '28975663', '28972311', '28968959', '28968844', '28968823', '28968443', '28959092', '28956542', '28954299', '28953633', '28952717', '28952562', '28950987', '28950413', '28950407', '28949800', '28947547', '28939080', '28939065', '28934469', '28934441', '28934154', '28933005', '28931234', '28928368', '28926579', '28919581', '28916509', '28916210', '28912369', '28910940', '28901302', '28899974', '28898394', '28889068', '28888324', '28887297', '28886384', '28886377', '28881043', '28877828', '28876746', '28876295', '28875493', '28872106', '28863867', '28861601', '28859431', '28857035', '28854484', '28853678', '28852471', '28851089', '28847737', '28847065', '28846079', '28845053', '28841998', '28835500', '28835090', '28829763', '28823569', '28821890', '28821519', '28819444', '28818106', '28813465', '28810829', '28809864', '28808115', '28800364', '28799537', '28797154', '28795241', '28789619', '28786561', '28786495', '28786342', '28783858', '28780192', '28778613', '28774281', '28771777', '28771189', '28770002', '28768864', '28767682', '28765591', '28763729', '28758552', '28754267', '28754129', '28749644', '28749118', '28748500', '28744526', '28740634', '28739302', '28736197', '28733985', '28730704', '28730227', '28728222', '28726109', '28725677', '28723467', '28720772', '28720462', '28720457', '28720450', '28720295', '28720147', '28720067', '28717764', '28710863', '28706878', '28705710', '28701400', '28700422', '28700089', '28700080', '28697900', '28692681', '28691644', '28691334', '28689156', '28686646', '28684765', '28683160', '28678184', '28677578', '28677147', '28670823', '28669165', '28664668', '28661048', '28658700', '28657218', '28657110', '28652765', '28646528', '28643492', '28640134', '28637906', '28636914', '28633667', '28632949', '28626810', '28623356', '28620639', '28619596', '28619100', '28618964', '28614904', '28612284', '28610824', '28610413', '28609291', '28607383', '28606997', '28600473', '28599900', '28591985', '28591949', '28591778', '28591310', '28588899', '28587376', '28586650', '28586466', '28584720', '28584449', '28583102', '28583086', '28580596', '28572607', '28570919', '28566373', '28566363', '28560813', '28560716', '28558037', '28551628', '28551620', '28548641', '28545270', '28545184', '28541643', '28541628', '28539402', '28535400', '28531261', '28530265', '28528687', '28523003', '28522585', '28521481', '28521287', '28515303', '28515108', '28512474', '28511636', '28511296', '28510397', '28508744', '28500882', '28500655', '28498475', '28497579', '28496193', '28487197', '28486384', '28485812', '28482874', '28481782', '28480962', '28480836', '30480184', '28476055', '28475030', '28470689', '28466780', '28464265', '28464022', '28463988', '28459195', '28456141', '28454292', '28453691', '28453530', '28453456', '28451790', '28448850', '28448849', '28446543', '28443473', '28442134', '28441787', '28440909', '28439692', '28436211', '28434660', '28431571', '28431558', '28431282', '28426837', '28423693', '28423662', '28423581', '28422732', '28421207', '28417212', '28415784', '28415759', '28413500', '28408606', '28403024', '28402266', '28402260', '28399426', '28390162', '28389098', '28388901', '28388355', '28385491', '28383029', '28380684', '28378747', '28378539', '28378404', '28376197', '28376081', '28375929', '28372578', '28369882', '28363186', '28363164', '28351584', '28350964', '28343330', '28340612', '28340235', '28339040', '28337594', '28335818', '28328841', '28327951', '28325620', '28324192', '28316084', '28306742', '28304400', '28303830', '28302562', '28301611', '28301252', '28295672', '28293975', '28292693', '28288568', '28284657', '28282648', '28282541', '28275188', '28272545', '28271660', '28271500', '28268388', '28268260', '28267627', '28266092', '28264621', '28263390', '28261610', '28260147', '28260046', '28257064', '28250129', '28245560', '28245287', '28244466', '28244285', '28241096', '28240513', '28239675', '28236344', '28233502', '28231334', '28224503', '28218707', '28216736', '28214205', '28214188', '28208770', '28205267', '28202002', '28199532', '28198978', '28196735', '28195818', '28195253', '28191273', '28187495', '28187443', '28185605', '28181989', '28178455', '28178116', '28170039', '28166181', '28164495', '28161277', '28159935', '28158224', '28150575', '28150409', '28148228', '28146168', '28144815', '28143871', '28143725', '28143439', '28141601', '28139070', '28138695', '28134665', '28133601', '28132019', '28126639', '28126492', '28125865', '28119475', '28118086', '28115985', '28115701', '28112728', '28109028', '28108990', '28103272', '28102931', '28101801', '28100625', '28100386', '28100371', '28100295', '28099703', '28098865', '28098569', '28095444', '28095411', '28093931', '28089881', '28089001', '28086933', '28082347', '28077801', '28077648', '28075442', '28075249', '28069683', '28069334', '28065506', '28061842', '28056826', '28056059', '28054033', '28052328', '28049151', '28045062', '28043143', '28039759', '30351624', '28036379', '28036301', '28035385', '28035308', '28034886', '28034371', '28032723', '28031358', '28029303', '28028296', '28025776', '28025425', '28025273', '28012703', '28011916', '28010840', '28006857', '28004837', '28000571', '27999998', '27998772', '27998415', '27998118', '27998015', '27994659', '27988990', '27988420', '27986750', '27986347', '27984765', '27980608', '27979747', '27979441', '27976908', '27965149', '27957650', '27955615', '27939577', '27935120', '27935063', '27934795', '27933957', '27931969', '27930979', '27929754', '27923228', '27917295', '27911853', '27907089', '27902311', '27898186', '27896883', '27894986', '27894088', '27891616', '27891400', '27889616', '27888161', '27888116', '27884161', '27881082', '27877210', '27873494', '27872102', '27867303', '27867028', '27865361', '27865220', '27864908', '27863966', '27863297', '27861358', '27861141', '27860076', '27859058', '27858961', '27858157', '27846258', '27845045', '27843487', '27842420', '27841725', '27836759', '27836494', '27835758', '27834356', '27829177', '27826978', '27825778', '27824003', '27823577', '27821079', '27819244', '27818894', '27818285', '27818212', '27816947', '27816739', '27816370', '27816058', '27814703', '27812600', '27812599', '27613186', '27807071', '27806689', '27601062', '27539577', '27803788', '27801430', '27797244', '27797243', '27795438', '30715823', '27771518', '27771413', '27725301', '27654117', '27640346', '27373309', '27121347', '27788480', '27766382', '27065324', '27779103', '27777126', '27748861', '27774947', '27774746', '27771695', '27729176', '27667331', '27550402', '27542966', '27770701', '26993771', '27766434', '27765330', '27685757', '27677255', '27587789', '27412498', '27764728', '27764154', '27764149', '27764092', '27761872', '27752850', '27592740', '27152851', '27097597', '26987394', '27749915', '27749912', '27748558', '27696465', '27730541', '27728850', '27721595', '27714759', '27708419', '27706717', '27706233', '27705914', '27702796', '27699512', '27694899', '27693927', '27693214', '27688101', '27688086', '27685930', '27683269', '27682819', '27680604', '27673362', '27671338', '27669501', '27667722', '27664839', '27659535', '27659061', '27658300', '27654294', '27651363', '27651159', '27650620', '27649852', '27644660', '27644644', '27644600', '27641362', '27641071', '27639574', '27636902', '27631358', '27624132', '27622018', '27621560', '27614953', '27610364', '27610056', '27602489', '27602145', '27601940', '27593989', '27591019', '27588487', '27588180', '27588123', '27585942', '27585544', '27578500', '30001576', '27573495', '27571417', '27570770', '27570540', '27569088', '27569087', '27568178', '27566633', '27565569', '27564315', '27564262', '27564213', '27559359', '27557379', '27557378', '27556212', '27554015', '27549219', '27548632', '27548034', '27547239', '27546620', '27546189', '27543984', '27541373', '27538837', '27537425', '27537200', '27535333', '27532014', '27529629', '27525275', '27523740', '27522635', '27518899', '27518844', '27515763', '27515281', '27513384', '27511896', '27511341', '27509943', '27509172', '27506865', '27505047', '27500575', '27491318', '27490078', '27489353', '27489298', '27485136', '27483446', '27482797', '27482705', '27482104', '27479334', '27478837', '29894077', '27474125', '27472193', '27470959', '27465494', '27464021', '27462861', '27462786', '27461827', '27461126', '27459506', '27457256', '27457222', '27457182', '27456982', '27451297', '27450917', '27449048', '27448982', '27446452', '27446442', '27442811', '27435225', '27428229', '27429850', '27428517', '27423514', '27423190', '27422711', '27419626', '27418945', '27418281', '27417716', '27417431', '27414682', '27412085', '27409078', '27406936', '27392712', '27390742', '27390739', '27390494', '27387669', '27387091', '27374875', '27373900', '27373899', '27372967', '29798031', '27371339', '27370365', '27365492', '27365376', '27364926', '27363663', '27363024', '27359375', '27354119', '27349549', '27349249', '27346116', '27346115', '27345180', '27344614', '27343005', '27339821', '27338449', '27336913', '27333029', '27331873', '27331659', '27330051', '27326245', '27321990', '27313455', '27311168', '27306791', '27305732', '27301867', '27300513', '27296171', '27293491', '27285984', '27280728', '27279992', '27279791', '27279731', '27278606', '27276427', '27266509', '27265130', '27259813', '27257511', '27256157', '27254662', '27252412', '27246610', '27246504', '27245730', '27245463', '27244952', '27244681', '27244680', '28963837', '27240147', '27237368', '27233002', '27230472', '27230106', '27224532', '27222537', '27220278', '27215608', '29019205', '27211079', '27210818', '27209503', '27207654', '27206495', '27206217', '27203784', '27198009', '27197530', '27197295', '27197052', '27196434', '27192658', '27192595', '27190216', '27190090', '27187495', '27186947', '27186429', '27182559', '27182258', '27176495', '27176229', '27171128', '27167657', '27164078', '27161432', '27155361', '27153550', '27151693', '27150161', '27148635', '27148398', '27147749', '27146781', '27142689', '27132004', '27130932', '27130930', '29648749', '27126005', '27125065', '27123932', '27123772', '27122588', '27121322', '27117892', '27115467', '27113165', '27112193', '27107614', '27107411', '27100772', '27100390', '27099318', '27097242', '27094835', '27094221', '27091484', '27091196', '27090798', '27090639', '27087374', '27086727', '27086490', '27086486', '27085765', '27085508', '27084683', '27083050', '27080140', '27077485', '27076663', '27075626', '27072581', '27072243', '27070907', '27063435', '27062984', '27061569', '27061545', '27058179', '27055465', '27053945', '27053606', '27051049', '27051039', '27051020', '27044426', '27040135', '27039737', '27039730', '27038009', '27036725', '27034006', '27031775', '27031095', '27030265', '27023044', '27019396', '27016012', '27015261', '27010729', '27007894', '27006646', '27005547', '27004428', '27004064', '27002710', '27001250', '26997018', '26994695', '26990085', '26989916', '26989832', '26988751', '26982176', '26980480', '26979870', '26979334', '26978241', '26976508', '26963794', '26962216', '26962079', '26959232', '26955236', '26954462', '26947735', '26946633', '26945151', '26945135', '26940977', '26940728', '26938479', '26932687', '26931445', '26931433', '26930144', '26925750', '26925443', '32258543', '29910921', '26921784', '26919244', '26918347', '26918115', '26915086', '26910911', '26909984', '26908748', '26908726', '26904111', '26902666', '26901061', '26900913', '26896686', '26895623', '26892991', '26891958', '26889206', '26888506', '26887399', '26885635', '26885443', '26884886', '26884851', '26884569', '26881928', '26879730', '26876196', '26875676', '26873051', '26871830', '26870293', '26870142', '26868944', '26865940', '26862384', '26855145', '26855144', '26854905', '26854443', '26854390', '26853456', '26851223', '26851010', '26850387', '26848799', '26847275', '26846691', '26845510', '26832364', '26829843', '26827632', '29593935', '26823521', '26819950', '26817906', '26814089', '26813357', '26811064', '26807957', '26801205', '26797462', '26794879', '26794656', '26794505', '26790008', '26789255', '26788990', '26786940', '26786582', '26785636', '26785263', '26782408', '26781875', '26780110', '26779280', '26775360', '26775352', '26775345', '26774997', '26773182', '26771314', '26769661', '26766963', '26765936', '26762611', '26762413', '26759533', '26755529', '26750243', '26748726', '26744643', '26743580', '26741158', '26739674', '26735858', '26734565', '26734121', '26732286', '26731415', '26728921', '26727852', '26722596', '26722366', '31042544', '31042534', '29897688', '29873992', '29787003', '29787002', '29023039', '29023032', '28322641', '26716740', '26716195', '26711722', '26710763', '26709642', '26701665', '26700669', '26699641', '26699195', '26695714', '26694554', '26693182', '26691673', '26690345', '26690341', '26686779', '26685704', '26685115', '26680281', '26674353', '26670255', '26669794', '26662565', '26661889', '26660085', '26658585', '26658581', '26656751', '26655631', '26655237', '26655236', '26653084', '26652918', '26652797', '26650695', '26650690', '26648995', '26645728', '26643811', '26643051', '26641638', '26637879', '26636751', '26634429', '26629896', '26627739', '26625815', '26625774', '26625088', '26617946', '26616223', '26614089', '26612116', '26608420', '26608168', '26607604', '26604492', '26604268', '26600869', '26599509', '26598430', '26597118', '26594728', '26590333', '26589896', '26588179', '26580934', '26577902', '26575468', '26573798', '26569287', '26565687', '26564504', '26562696', '26560046', '26559838', '26558937', '26555393', '26555078', '26552048', '26547133', '26546836', '26546261', '26546160', '26545583', '26535980', '26535675', '26529033', '26527383', '26519866', '26518062', '26518044', '26514746', '26514493', '26513884', '26510595', '26509801', '26509736', '26508152', '26508030', '26508022', '26507515', '26505366', '26502723', '26501109', '26497405', '26495976', '26491169', '26485928', '26476574', '26475514', '26475063', '26474276', '26473489', '26472920', '26472641', '26469982', '26468561', '26467666', '26467111', '26464720', '26463431', '26462518', '26462517', '26462507', '26462255', '26461233', '26457676', '26445057', '26442313', '26440049', '26439194', '26437318', '26436491', '26435951', '26434909', '26434868', '26434816', '26433502', '26433170', '26429982', '26428051', '26427805', '26426382', '26426378', '26421862', '26420854', '26415892', '26406956', '26404339', '26401855', '26401038', '26400278', '26397953', '26397065', '26397063', '26396976', '26390407', '26386540', '26384051', '26383553', '26382740', '26382603', '26381489', '26381401', '26380413', '26380321', '26379067', '26378586', '26378180', '26376534', '26374294', '26369967', '26368294', '26365679', '26363107', '26362430', '26360252', '26356796', '26354779', '26351680', '26348451', '26348405', '26344563', '26343186', '26342734', '26339417', '26337747', '26337009', '26337001', '26336991', '26336989', '26334557', '26332096', '26329329', '26328941', '26327516', '26323382', '26320486', '26320434', '26318249', '26317579', '26317490', '26315473', '26307683', '26304732', '26300424', '26297960', '26297490', '26294825', '26293844', '26292291', '26289843', '26283
Human Papillomavirus type-18	HPV-18	Human papillomavirus 18	4299	("human papillomavirus 18"[MeSH Terms] OR "human papillomavirus 18"[All Fields] OR "human papillomavirus type 18"[All Fields]) OR ("human papillomavirus 18"[MeSH Terms] OR "human papillomavirus 18"[All Fields] OR "hpv 18"[All Fields]) OR ("human papillomavirus 18"[MeSH Terms] OR "human papillomavirus 18"[All Fields])	['32738888', '32724435', '32718817', '32715467', '32713678', '32712446', '32711530', '32711427', '32682576', '32680634', '32644190', '32640998', '32639485', '32629943', '32603071', '32598100', '32544361', '32523352', '32518604', '32511719', '32497635', '32491671', '32452823', '32448303', '32436880', '32435064', '32430598', '32421735', '32413363', '32411292', '32392990', '32374757', '32362567', '32360473', '32357165', '32356914', '32350356', '32346629', '32320451', '32318343', '32264889', '32252206', '32243309', '32221518', '32214362', '32209998', '32194363', '32190903', '32187327', '32168211', '32168092', '32158497', '32140590', '32105293', '32101628', '32074709', '32067760', '31995016', '31992194', '31977082', '31967933', '31948126', '31947611', '31942836', '31934532', '31931815', '31926639', '31921349', '31919275', '31917429', '31912085', '31904566', '31902354', '31899126', '31884950', '31880792', '31874558', '31860383', '31832086', '31830929', '31809222', '31792083', '31787740', '31770404', '31770068', '31759348', '31754816', '31754686', '31747033', '31745028', '31745026', '31742038', '31696949', '31696464', '31692583', '31684884', '31683862', '31680146', '31670871', '31661141', '31651968', '31629967', '31616037', '31606139', '31606044', '31604662', '31603527', '31603212', '31597972', '31597772', '31596999', '31575492', '31573526', '31558923', '31552174', '31541495', '31539646', '31537455', '31532582', '31530094', '31527382', '31523171', '31519382', '31517806', '31516560', '31509545', '31503167', '31497542', '31493362', '31485171', '31476849', '31469776', '31466534', '31448991', '31445828', '31409912', '31403733', '31398842', '31382907', '31378918', '31377946', '31365958', '31359920', '31348794', '31347710', '31337408', '31325316', '31323018', '31319555', '31319090', '31317547', '31316291', '31313804', '31305011', '31304906', '31304554', '31301877', '31300693', '31295222', '31281327', '31275383', '31273942', '31272209', '31269601', '31268383', '31264912', '31247272', '31247023', '31231780', '31226168', '31199716', '31198791', '31183395', '31182225', '31179353', '31169222', '31168828', '31165237', '31165164', '31158254', '31154711', '31154710', '31154709', '31151475', '31131058', '31129514', '31127709', '31116803', '31114629', '31104116', '31088688', '31086947', '31079058', '31071178', '31069857', '31061653', '31055110', '31054871', '31045892', '31042552', '31035813', '31026394', '31011139', '31005716', '31005426', '31002735', '30993301', '30980692', '30950067', '30945125', '30940485', '30917772', '30913520', '30902662', '30898319', '30894687', '30892831', '30880699', '30875378', '30864975', '30858783', '30835882', '30832347', '30827197', '30822460', '30814267', '30813877', '30813166', '30811454', '30810519', '30808324', '30803204', '30803201', '30803195', '30795963', '30792546', '30792242', '30786016', '30755547', '30755156', '30748006', '30746657', '30745737', '30740952', '30740950', '30734822', '30728257', '30726431', '30719706', '30714463', '30711698', '30711417', '30704821', '30699276', '30699272', '30699172', '30696738', '30695865', '30684396', '30679491', '30659028', '30651679', '30650013', '30649177', '30646017', '30638767', '30631960', '30631898', '30630629', '30619504', '30619353', '30617462', '30606896', '30606718', '30605636', '30598907', '30596199', '30595560', '30584412', '30583341', '30581074', '30570548', '30565673', '30554686', '30552977', '30551987', '30546431', '30522422', '30536370', '30504727', '30501645', '30515767', '30496635', '30495978', '30481166', '30475447', '30462728', '30457213', '30444753', '30444320', '30428986', '30426502', '30425576', '30421694', '30418518', '30417704', '30415951', '30412281', '30411802', '30406990', '30401640', '30392341', '30392340', '30392339', '30390349', '30385631', '30377068', '30367525', '30356257', '30353715', '30353685', '30353680', '30353657', '30337414', '30333561', '30332981', '30322153', '30321371', '30308526', '30299519', '30297124', '30287156', '30272319', '30270344', '30269128', '30248464', '30244262', '30242022', '30239832', '30230542', '30225539', '30221979', '30219239', '30199598', '30196643', '30196013', '30180755', '30180203', '32595400', '30141308', '30132840', '30129141', '30127920', '30118903', '30118852', '30115524', '30115088', '30095780', '30085139', '30084412', '30078257', '30074955', '30061800', '31949818', '30054550', '30052715', '30050097', '30036381', '30033075', '30033074', '30029626', '30018400', '29987255', '29975716', '29974177', '29966832', '31940300', '29945637', '29943809', '29940024', '29938318', '29935877', '29930741', '29921897', '29906593', '29899531', '29893470', '29888686', '29888653', '29866020', '29854852', '29807710', '29807205', '29795661', '29789243', '29788963', '29783960', '29781877', '29781414', '29774090', '29768678', '29754700', '29750306', '29747341', '29747339', '29741175', '29740819', '29739098', '29733248', '29731894', '29720351', '29718393', '29715486', '29715059', '29708858', '29708350', '29707404', '29694716', '29681462', '29668581', '29663363', '29660849', '29660489', '29649654', '29631883', '29630659', '29626364', '29620208', '29619426', '29607355', '29595120', '29578257', '29578097', '29573226', '29572030', '29571270', '29571035', '29569718', '29564578', '29564314', '29555602', '29555601', '29551226', '29547681', '29546544', '29529245', '29524206', '29518562', '29515636', '29505425', '29485619', '29483822', '29474934', '29465705', '29460502', '29447361', '29437958', '29436691', '29434935', '29434913', '29433017', '29432879', '29429992', '29428178', '29424799', '29424778', '29416214', '29414918', '29409034', '29407986', '29387873', '29387229', '29386255', '29386013', '29385850', '29382323', '29380908', '29374658', '29366703', '29360648', '29353074', '29346075', '29331480', '29320099', '29320039', '29319982', '29319955', '29315236', '29306506', '29298972', '29293566', '29290816', '29280138', '29276057', '29271851', '29268766', '29262586', '29257050', '29241220', '29221217', '29215041', '29212399', '29211874', '29209810', '29208879', '29203175', '29202217', '29185262', '29179875', '29179037', '29178840', '29174109', '29171343', '29169614', '29161285', '29160722', '29157672', '29155864', '29153540', '29141014', '29138009', '29117186', '29109779', '29107932', '29103242', '29086374', '29084917', '29074188', '29052130', '29049007', '29045515', '29044490', '29042204', '29034552', '29029509', '29029053', '29024035', '29023748', '28984053', '28983579', '28981551', '28968844', '28954299', '28950987', '28928368', '28926579', '28916509', '28910940', '28887297', '28881043', '28859431', '28849054', '28835500', '28835090', '28829763', '28821890', '28821519', '28797154', '28786495', '28783858', '28781638', '28774281', '28771777', '28767188', '28765591', '28763729', '28748500', '28744526', '28736197', '28735519', '28730704', '28723690', '28720462', '28720147', '28717764', '28710863', '28708785', '28705719', '28700422', '28700089', '28700080', '28691644', '28689156', '28677147', '28670823', '28669165', '28658700', '28657110', '28620639', '28620555', '28612284', '28610824', '28609291', '28599900', '28599791', '28591778', '28587376', '28586466', '28584449', '28566363', '28560716', '28559488', '28545184', '28541643', '28535400', '28531261', '28528687', '28520906', '28511296', '28460428', '28453456', '28442134', '28436211', '28431558', '28408606', '28403024', '28380684', '28378404', '28375929', '28369882', '28363186', '28350964', '28339040', '28337594', '28306742', '28303830', '28271660', '28271500', '28266092', '28264621', '28263390', '28240513', '28237489', '28236344', '28231334', '28224503', '28199532', '28198978', '28196735', '28191273', '28182794', '28176847', '28164495', '28158224', '28146168', '28143439', '28132019', '28126492', '28125865', '28115985', '28109028', '28100371', '28081500', '28075249', '28069334', '28061478', '28052328', '28034886', '28030912', '28028296', '28012703', '28011916', '27998118', '27998015', '27996172', '27984765', '27980608', '27979747', '27939577', '27935120', '27934795', '27933957', '27931969', '27918748', '27917295', '27915180', '27893206', '27892937', '27891400', '27882102', '27881082', '27879331', '27872202', '27861141', '27858157', '27845045', '27842420', '27836759', '27835758', '27829434', '27822719', '27816370', '27814703', '27807071', '27601062', '27797244', '27788480', '27774746', '27550402', '26993771', '27764154', '27764092', '26987394', '27728850', '27714759', '27702796', '27673362', '27649450', '27644660', '27644600', '27641071', '27631358', '27614953', '27590214', '27588487', '27588180', '27585544', '27578500', '27573495', '27571417', '27570770', '27569088', '27564213', '27557379', '27557378', '27554015', '27548632', '27543984', '27541373', '27537218', '27537200', '27535333', '27532149', '27532014', '27525275', '27523740', '27522635', '27515763', '27513384', '27511896', '27509943', '27506865', '27489271', '27483446', '27482705', '27482104', '27479334', '27470959', '27465494', '27461827', '27459506', '27457256', '27451021', '27442040', '27423190', '27418945', '27414682', '27409078', '27387091', '27379616', '27373900', '27373899', '27372967', '29798031', '27365492', '27363663', '27363024', '27359375', '27345180', '27343005', '27331873', '27331659', '27330051', '27326245', '27323853', '27293491', '27280728', '27279992', '27272848', '27266509', '27252412', '27246504', '27245730', '27245463', '28963837', '27237368', '27230106', '27206495', '27197295', '27186947', '27171128', '27167657', '27163545', '27161432', '27150161', '27147749', '27141963', '27132004', '27126005', '27125065', '27123932', '27117892', '27115467', '27113165', '27112193', '27100772', '27101583', '27091484', '27087374', '27086727', '27085765', '27085508', '27084683', '27076663', '27070907', '27066498', '27062984', '27055465', '27053945', '27044426', '27039737', '27036725', '27031714', '27023044', '27005547', '27002710', '26990085', '26988751', '26979870', '26978241', '26973248', '26959232', '26955236', '26947735', '26946633', '26938479', '26932687', '26931445', '26930144', '26925443', '26921784', '26909984', '26908726', '26906543', '26902666', '26901061', '26896686', '26895623', '26892991', '26887399', '26884886', '26878091', '26873051', '26868944', '26855281', '26848799', '26835974', '26829843', '26817906', '26790008', '26786940', '26780110', '26775360', '26775352', '26771314', '26762413', '26745067', '26738291', '26734565', '26734116', '26732286', '29787002', '29023039', '29023032', '26716740', '26716195', '26699195', '26694554', '26690341', '26685704', '26680281', '26674353', '26661889', '26655631', '26653181', '26652918', '26652797', '26648995', '26643051', '26625815', '26625774', '26625088', '26614089', '26604492', '26604268', '26600869', '26597118', '26594728', '26577855', '26573798', '26565687', '26564504', '26561467', '26555078', '26550473', '26546160', '26535675', '26529033', '26522968', '26518044', '26514493', '26513884', '26501109', '26495976', '26495760', '26473489', '26472641', '26467666', '26464720', '26463431', '26462507', '26457676', '26440049', '26435733', '26434909', '26428051', '26426382', '26426378', '26406956', '26405230', '26404339', '26401855', '26386540', '26383553', '26382740', '26381489', '26376534', '26369967', '26368294', '26348451', '26348405', '26345191', '26333509', '26323382', '26317579', '26315473', '26300424', '26297490', '26288015', '26269181', '26267875', '26255734', '26246568', '26242403', '26241675', '26235900', '26232544', '26230535', '26225645', '26224081', '28162278', '26211663', '26209379', '26205472', '26190415', '26188903', '26177668', '26176301', '26176261', '26175888', '26175664', '26173579', '26147986', '26141414', '26132907', '26130668', '26125980', '26112393', '26107570', '26100924', '26097346', '26091566', '26088704', '26088703', '26083247', '26071347', '26067630', '26065038', '26062002', '26059395', '26057833', '26057824', '26057381', '26057221', '26053890', '26047143', '26037775', '26035754', '26017248', '26014966', '26010580', '25999521', '25997930', '25983293', '25976752', '25972554', '25947147', '25943864', '25943067', '25943065', '25938364', '25929429', '25925419', '25924993', '25923768', '25914215', '25914202', '25904655', '25903015', '25893807', '25873503', '25868137', '25868136', '25855986', '25855849', '25853649', '25835783', '25827551', '25815718', '25804005', '25797137', '25796338', '25795228', '25794147', '25793281', '25790098', '25789464', '25789401', '25786709', '25780287', '25778290', '25776487', '25774633', '25772545', '25760330', '25758290', '25752809', '25747255', '25736344', '25725135', '25724435', '25721614', '25712774', '25709084', '25703171', '25701628', '25699495', '25695397', '25694598', '25693306', '25687847', '25684490', '25681664', '25677903', '25677091', '25675046', '25670814', '25668644', '25667973', '25651922', '25648229', '25647260', '25642941', '25636785', '25633640', '25631090', '25631081', '25622839', '25616277', '25612672', '25604457', '25604287', '25603323', '25601300', '25596241', '25596084', '25593103', '25592643', '25591541', '25578155', '25569009', '25556426', '25554636', '31051763', '31051749', '25548925', '25546150', '25545188', '25544659', '25540819', '25540273', '25539861', '25538369', '25538195', '25536604', '25536405', '25532422', '25528927', '25528152', '25510690', '25496614', '25490765', '25483701', '25483700', '25483691', '25483632', '25483312', '25469338', '25466757', '25452397', '25448308', '25447728', '25446515', '25442493', '25425970', '25424918', '25424785', '25424783', '25424736', '25424716', '25422225', '25410862', '25395883', '25393480', '25385310', '25355882', '25355444', '25352375', '25349609', '25348313', '25348305', '25348300', '25336692', '25329108', '25322598', '25315992', '25305098', '25300249', '25297386', '25296855', '25283642', '25281479', '25279978', '25279452', '25278371', '25272363', '25261492', '25258113', '25245243', '25242959', '25236828', '25227848', '25227838', '25227786', '25222147', '25219284', '25218800', '25218297', '25213493', '25209946', '25208608', '25208474', '25206925', '25198553', '25198383', '25197380', '25196501', '25191973', '25189358', '25189357', '25184765', '25176466', '25175321', '25172963', '25169638', '25169541', '25169519', '25161956', '25157104', '25156680', '25151849', '25148777', '25146484', '25143783', '25141788', '25139208', '25136175', '25136050', '25124608', '25124589', '25122861', '25117724', '25117446', '25115712', '25111834', '25111387', '25111286', '25105719', '25100830', '25098705', '25097016', '25088618', '25083973', '25083768', '25081717', '25081714', '25076317', '25069413', '25066387', '25065147', '25059358', '25059158', '25058348', '25056374', '25053972', '25045814', '25043991', '25036463', '25033212', '25030273', '25018097', '25011477', '25000939', '24997820', '24991015', '24989911', '24980768', '24971425', '24968917', '24963520', '24959962', '24958910', '24953539', '24947612', '24941039', '24939296', '24936827', '24935586', '24935400', '24929338', '24926084', '24925218', '24903329', '24889672', '24885011', '24858917', '24854633', '24840723', '24835620', '24834953', '24824952', '24814874', '24814620', '24800833', '24789165', '24785610', '24777814', '24768623', '24760422', '24759938', '24759719', '24748563', '24743783', '24740596', '24740547', '24740223', '24736582', '24728044', '24708873', '24700118', '24696483', '24690979', '24682726', '24674663', '24672770', '24666707', '24665447', '24660540', '24659648', '24657488', '24651645', '24645613', '24641361', '24637512', '24631451', '24625757', '24619263', '24614210', '24610878', '24610876', '24599991', '24596816', '24591631', '24588945', '24588599', '24576907', '24575872', '24571502', '24568473', '24558979', '24554756', '24551592', '24535756', '24523449', '24513260', '24505474', '24503077', '24496006', '24494324', '24486110', '24482488', '24479343', '24478434', '24477173', '24477172', '24477171', '24471049', '24465558', '24462519', '24460322', '24456830', '24443320', '24435746', '24431902', '24418928', '24417904', '24403267', '24400036', '24391768', '24384608', '24382655', '24379999', '24377633', '24372728', '25927224', '25816643', '24365111', '24361594', '24358111', '24356570', '24355195', '24355194', '24334586', '24326529', '24325764', '24314662', '24313984', '24310500', '24309095', '24308341', '24294959', '24291193', '24289587', '24279398', '24273179', '24270198', '24270196', '24270195', '24260322', '24260180', '24255045', '24252426', '24248915', '24241165', '24240707', '24231786', '24224641', '24223668', '24211166', '24210330', '24204709', '24204267', '24199924', '24194542', '24179110', '24172859', '24163806', '24161937', '24154930', '24138429', '24133862', '24133595', '24130958', '24127280', '24124504', '24097197', '24095305', '24093094', '24092908', '24092907', '24091311', '24086592', '24083601', '24083491', '24079741', '24077317', '24060076', '24058629', '24055350', '24043265', '24042169', '24037752', '24030075', '24029589', '24026804', '24022311', '24014882', '24008298', '24007250', '23991971', '23986589', '23984281', '23975491', '23969559', '23968641', '23967558', '23953230', '23953057', '23942143', '23941096', '23925245', '23922932', '23918540', '23917577', '23916383', '23906207', '23895733', '23891872', '23886586', '23864234', '23864166', '23861898', '23861551', '23858494', '23855122', '23849091', '23843121', '23839139', '23838312', '23836968', '23836358', '23831322', '23827061', '23822018', '23806241', '23804647', '23803100', '23797901', '23797844', '23797776', '23797467', '23794133', '23792589', '23791386', '23778490', '23777952', '23763577', '23757840', '23752127', '23743755', '23743496', '23741896', '23740920', '23738651', '23732029', '23732025', '23732024', '23732023', '23727117', '23725692', '23725140', '23723319', '23721566', '23717627', '23714908', '23704476', '23698175', '23674179', '23667266', '23663293', '23661284', '23659555', '23650505', '23643944', '23641711', '23637760', '23632816', '23632729', '23632723', '23632018', '23628819', '23624362', '23621238', '23618600', '23616662', '23609590', '23603919', '23588733', '23588731', '23588239', '23584477', '23572574', '23571176', '23571174', '23567780', '23564420', '23553409', '23547458', '23533892', '23533408', '23526637', '23522647', '23522190', '23521696', '23518405', '23518265', '23514804', '23513361', '23494180', '23490547', '23490398', '23486859', '23485771', '23482761', '23478164', '23469236', '23466889', '23457134', '23452957', '23451059', '23446379', '23445358', '23445073', '23440347', '23437192', '23421207', '23417073', '23416977', '23411532', '23402906', '23374877', '23363541', '23361903', '23358974', '23344282', '23335232', '23329882', '23324975', '23324242', '23324235', '23317184', '23317107', '23299934', '23298365', '23284001', '23280876', '23280839', '23276174', '23273245', '26316967', '23262207', '23250932', '23248734', '23242943', '23242542', '23240745', '23236670', '23233027', '23226504', '23225501', '23224433', '23224305', '23221730', '23218763', '23209698', '23208500', '23193222', '23188576', '23185799', '23185789', '23185412', '23185383', '23179191', '23175764', '23175360', '23167826', '23161367', '23161344', '23160919', '23157136', '23156222', '23152833', '23147946', '23145213', '23144879', '23137842', '23137168', '23135710', '23128977', '23128250', '23121839', '23121095', '23118878', '23115442', '23110361', '23107344', '23100366', '23096904', '23093560', '23088565', '23080497', '23078778', '23077949', '23065011', '23063422', '23061913', '23052295', '23045628', '23031678', '23031554', '23026935', '23018436', '23016775', '23016251', '23013732', '23001541', '22999251', '22996373', '22994748', '22993339', '22989407', '22982189', '22982075', '22977311', '22969258', '22967475', '22967463', '22965579', '22961598', '22961444', '22944136', '22940493', '22937830', '22936564', '22935825', '22932440', '22930512', '22924378', '22923452', '22923266', '22921356', '22919749', '22900617', '22900198', '22890155', '22889667', '22885647', '22873123', '22867770', '22851570', '22851562', '22851253', '22850119', '22849806', '22840184', '22833090', '22821227', '22820809', '22820185', '22820075', '22815898', '22811590', '22808467', '22808258', '22808257', '22781069', '22763968', '22752642', '22750043', '22747969', '22743128', '22740717', '22740006', '22734176', '22730542', '22727241', '22726999', '22715915', '22711526', '22706361', '22706225', '22699626', '22692183', '22688392', '22676445', '22669586', '22655088', '22646512', '22639784', '22631651', '22622951', '22611964', '22611961', '22611956', '22608058', '22586631', '22586628', '22586060', '22585722', '22574222', '22566779', '22563555', '22561312', '22555096', '22553330', '22548873', '22546949', '22545283', '22542162', '22541938', '22539350', '22537665', '22535980', '22532127', '22530085', '22524667', '22499020', '22498949', '22493356', '22492244', '22488422', '22481371', '22469863', '22469434', '22468171', '22438987', '22428203', '22427828', '22427039', '22426329', '22425011', '22395863', '22389511', '22383878', '22378084', '22378077', '22371006', '22368516', '22357541', '22355460', '22350992', '22336880', '22325971', '22324989', '22320976', '22317877', '22312235', '22310531', '22301491', '22301023', '22300857', '22296714', '22293505', '22287315', '22285991', '22277329', '22273520', '22272339', '22265115', '22265107', '22262178', '22261457', '22244172', '22244155', '22243288', '22237219', '22232131', '22228426', '22228147', '22227663', '22226808', '25780535', '22207527', '22206950', '22205458', '22198483', '22197189', '22194637', '22188832', '22180491', '22173567', '22171791', '22170939', '22170552', '22170551', '22155768', '22142328', '22135254', '22130478', '22120998', '22119990', '22117964', '22115872', '22101106', '22092458', '22081930', '22075171', '22075170', '22075169', '22074157', '22074103', '22072858', '22058418', '22056390', '22055991', '22048173', '22048171', '22045185', '22041132', '22040847', '22038830', '22031321', '22029979', '22021092', '22012724', '22009089', '21994401', '21993819', '21991313', '21986169', '21985946', '21985030', '21983356', '21980819', '21963854', '21961370', '21956468', '21946890', '21944226', '21935761', '21934576', '21931994', '21917680', '21915876', '21910918', '21908553', '21908233', '21904396', '21903136', '21897271', '21892092', '21892005', '21887467', '21872246', '21872245', '21865087', '21865086', '21865085', '21865084', '21861228', '21860731', '21858807', '21856349', '21851773', '21837794', '21823117', '21821128', '21821000', '21816661', '21815703', '21815697', '21814311', '21811748', '21808597', '21807028', '21803095', '21801604', '21789859', '21789852', '21787748', '21786035', '21784514', '21778789', '21774137', '21767367', '21765936', '21765464', '21762735', '21755827', '21737213', '21735842', '21734063', '21729769', '21717458', '21716051', '26328053', '21712645', '21710097', '21709158', '21702970', '21697680', '21693249', '21693061', '21692064', '21689967', '21681470', '21680515', '21678440', '21672263', '21669421', '21669229', '21660229', '21640138', '21631332', '21630519', '21630254', '21627381', '21627377', '21627358', '21621523', '21618554', '21609578', '21607093', '21604559', '21603766', '21602038', '21601911', '21595750', '21575812', '21574982', '21560109', '21553660', '21552235', '21550027', '21549785', '21543996', '21540743', '21530385', '23364508', '21527581', '21517251', '21513740', '21510985', '21503917', '21501806', '21491420', '21490616', '21486975', '21477796', '21468467', '21466259', '21465588', '21452406', '21452030', '21449154', '21446327', '21442773', '21442230', '21440536', '21436174', '21435749', '21430458', '21421263', '21418663', '21412159', '21400096', '21396686', '21389098', '21376660', '21364076', '21364075', '21362673', '21360550', '21358210', '21353296', '21350104', '21349124', '21340297', '21338196', '21334734', '21334052', '21332606', '21330827', '21329956', '21328000', '21321122', '21317688', '21313918', '21307652', '21306941', '21301390', '21299882', '21299512', '21293281', '21293027', '21291519', '21290054', '21277688', '21277545', '21276999', '21273939', '21270603', '21252596', '21252451', '21251894', '21251162', '21248158', '21240663', '21228227', '21226933', '21222176', '21198666', '23113093', '21192177', '21191025', '21190794', '21190190', '21181923', '21176533', '21173650', '21167118', '21157180', '21156162', '21152839', '21147466', '21147453', '21142854', '21133613', '21128241', '21123374', '21117301', '21115492', '21114573', '21113463', '21113079', '21108842', '21108348', '21102424', '21092957', '21085986', '21070660', '21067372', '21051985', '21051842', '21046711', '21045392', '21044240', '21036719', '20973202', '20971633', '20968172', '20967345', '20937225', '20960279', '20959404', '20954880', '20953154', '20948225', '20944077', '20943820', '20941532', '20940072', '20926571', '20924049', '20885450', '20882883', '20873118', '20868604', '20859158', '20857097', '20847640', '20845999', '20842623', '20829602', '20827770', '20826836', '20826835', '20824783', '20818083', '20813962', '20811003', '20740311', '20738861', '20734716', '20734131', '20729796', '20719233', '20719220', '20719211', '20719210', '20713299', '20702627', '20698998', '20695976', '20695077', '20688948', '20686784', '20683419', '20683415', '20676333', '23451558', '20671136', '20661667', '20661218', '20661178', '20651842', '20648616', '20643092', '20639900', '20638840', '20631145', '20628396', '20628394', '20615885', '20606533', '20606223', '20598725', '20587668', '24031552', '20583115', '20572091', '20563492', '20557307', '20556405', '20552895', '20551302', '20545782', '20544168', '20542002', '20541966', '20534141', '20527025', '20525370', '20519752', '20519252', '20519038', '20518577', '20513083', '20513082', '20508593', '20504110', '20504086', '20498858', '20488510', '20486060', '20482878', '20479383', '20473898', '20467355', '20465386', '20464987', '20445010', '20432745', '20432737', '20432728', '20430361', '20428778', '20428672', '20428668', '20427229', '20419818', '20417957', '20417477', '20413076', '20408290', '20407441', '20391971', '20387720', '20380709', '20377903', '20375805', '20368071', '20362481', '20361539', '20359472', '20332645', '20302680', '20300545', '20233872', '20232185', '20231211', '20226583', '20225776', '20218332', '20215764', '20211680', '20211219', '20200484', '20200441', '20200430', '20197322', '20191900', '20180999', '20179199', '20178538', '20173507', '20166179', '20162405', '20157568', '20157555', '20155448', '20145716', '20145549', '20142255', '20140308', '20139221', '20134270', '20133580', '20132062', '20130517', '20127302', '20127015', '20113920', '20104744', '20104741', '20104226', '20102630', '20099503', '20086109', '20068350', '20064682', '20064239', '20052389', '20045757', '20044870', '20042614', '20036050', '20035150', '20034908', '20024678', '20017106', '20009900', '20009582', '20001821', '19962185', '19959700', '19955952', '19955947', '19954119', '19949850', '19948015', '19939209', '19937939', '19926580', '19922992', '19917059', '19907287', '19906410', '19904756', '19902124', '19900074', '20084345', '19876561', '19864596', '19862002', '19853185', '19853181', '19851859', '19851201', '19848609', '19841455', '19841439', '19838162', '19835152', '19828766', '19828607', '19820871', '19819540', '19811804', '19810144', '19809385', '19795095', '19789295', '21528036', '19787251', '19784522', '19780498', '19770372', '19765945', '19751332', '19740985', '19740435', '19738415', '19727809', '19719390', '19715460', '19715402', '19711394', '19708554', '19706632', '19705288', '19702826', '19700913', '19700180', '19697418', '19692713', '19690188', '19684472', '19684300', '19680210', '19679049', '19675214', '19665924', '19651375', '19651365', '19651363', '19661205', '19657726', '19654936', '19653719', '19651546', '19641882', '19640991', '19640984', '19640281', '19640172', '19637647', '19629175', '19628059', '19627586', '19626701', '19626611', '19625328', '19623178', '19621611', '19621179', '19620947', '19620946', '19620233', '19588057', '19586656', '19585507', '19585500', '19578736', '19575494', '19574786', '19574785', '19574783', '19574671', '19574175', '19569178', '19562453', '19558925', '19551855', '19548002', '19538368', '19528402', '19525483', '19514600', '19509549', '19503739', '19500822', '19497607', '19496620', '19496245', '19483622', '19480958', '19480954', '19477061', '19475481', '19474270', '19464729', '19462896', '19459488', '19457985', '19454268', '19453846', '19453844', '19449218', '19443298', '19428588', '19427557', '19424646', '19421717', '19417961', '19412805', '19410282', '19404859', '19403762', '19401452', '19390600', '19387841', '19386141', '19380363', '19377291', '19368776', '19351830', '19344861', '19342877', '19337781', '19319956', '19318638', '19318628', '19317260', '19309226', '19304507', '19302229', '19302081', '19301768', '19299000', '19276314', '19273486', '19269889', '19269245', '19263667', '19258450', '19249046', '20596987', '19235880', '19235879', '19235870', '19217149', '19212661', '19211451', '19210223', '19208682', '19208202', '19208201', '19205147', '19200838', '19199546', '19191636', '19179508', '19177753', '19177752', '19176455', '19176451', '19174613', '19172417', '19170317', '19170170', '19161629', '19156753', '19152419', '19152401', '19148534', '19147423', '19144817', '19141061', '19134490', '19131434', '19127558', '19125079', '19124208', '19122673', '19117204', '19116707', '21289891', '20430726', '19109394', '19108410', '19107971', '19107962', '19105334', '19101456', '19100775', '19100537', '19099026', '19095009', '19094580', '19091066', '19089483', '19089231', '19086414', '19086247', '19084918', '19084093', '19082746', '19082497', '19082446', '19074773', '19070561', '19067017', '19066196', '19058528', '19053203', '19052810', '19051140', '19050814', '19049640', '19047178', '19038968', '19037679', '19037044', '19036939', '19036820', '19035459', '19035448', '19034285', '19031699', '19031282', '19027626', '19027350', '19024635', '19023882', '19022588', '19022320', '19018810', '19015634', '19010833', '19008854', '19007961', '19001608', '18997137', '18983472', '18980283', '18945418', '18945417', '18945416', '18945412', '18945411', '18955086', '18948732', '18945552', '18939496', '18930097', '18922296', '18847560', '18847554', '18847553', '18840277', '18834883', '18833082', '18831896', '18824308', '18809145', '18809143', '18809142', '18820920', '18820539', '18804508', '18801084', '18799406', '18798536', '18793139', '18792900', '18776315', '18768506', '18758421', '18754827', '18752907', '18723068', '18723014', '18716305', '18716299', '18711960', '18708390', '18701412', '18692948', '18689863', '18688866', '18684497', '18676738', '18674958', '18670638', '18663976', '18663566', '18653222', '18653221', '18649932', '18648364', '18641420', '18640170', '18636207', '18636194', '18632924', '18623911', '18623128', '18612311', '18609756', '18608185', '18605974', '18603941', '18586408', '18582325', '18580322', '18580072', '18579583', '18577214', '18575739', '18575729', '18575327', '18569375', '18557390', '18551620', '18550229', '18549172', '18549170', '18541349', '18538554', '18533087', '18528468', '18521532', '18518978', '18515988', '18515522', '18507085', '18463363', '18463361', '18503157', '18502563', '18499916', '18499914', '18487078', '18483125', '18483124', '18481902', '18471043', '18468811', '18465029', '18459831', '18455524', '18455522', '18455277', '18450340', '18448742', '18446336', '18444790', '18435868', '18428143', '18421300', '18418884', '18410625', '18396688', '18382882', '18365691', '18351579', '18346352', '18338492', '18328945', '18322063', '18321970', '18314477', '18309258', '19688057', '18301453', '18297855', '18297710', '18291599', '18278468', '18274613', '18273049', '18261630', '18257611', '18250186', '18241660', '18237530', '18219112', '18206498', '18201234', '18199779', '18193443', '18187268', '18182975', '18182775', '18181674', '18175625', '18172770', '18164962', '18164106', '20701853', '18161654', '18159824', '18156969', '18084026', '18080672', '18078651', '18077768', '18076064', '18068908', '18068276', '18062141', '18059025', '18057470', '18057249', '18056184', '18033077', '18029769', '18026636', '18020523', '18008080', '18006810', '18004406', '17996990', '17982110', '17980772', '17974164', '17960620', '17955486', '17947517', '17944571', '17943728', '17943470', '17939682', '17936882', '17935194', '17934525', '17931278', '17928339', '17926251', '17923869', '17923002', '17905430', '17893882', '17891052', '17877181', '17872518', '17855680', '17847165', '17828509', '17828295', '17804402', '17803852', '17764140', '17727928', '17726462', '17724723', '17718130', '17713926', '17708315', '17704
Herpes Simplex virus-1	HSV1	Herpesvirus 1, Human	13166	("herpesvirus 1, human"[MeSH Terms] OR "human herpesvirus 1"[All Fields] OR "herpes simplex virus 1"[All Fields]) OR ("herpesvirus 1, human"[MeSH Terms] OR "human herpesvirus 1"[All Fields] OR "hsv1"[All Fields]) OR ("herpesvirus 1, human"[MeSH Terms] OR "human herpesvirus 1"[All Fields] OR "herpesvirus 1, human"[All Fields])	['32776994', '32762514', '32760124', '32754642', '32753499', '32726192', '32709662', '32704520', '32699089', '32691392', '32685886', '32670890', '32669329', '32654738', '32648237', '32641145', '32611982', '32611749', '32610629', '32607088', '32605757', '32577430', '32564518', '32548480', '32547533', '32542113', '32541831', '32538456', '32522859', '32500359', '32493818', '32493817', '32488842', '32477319', '32463613', '32461310', '32458656', '32457395', '32457247', '32435433', '32416261', '32406606', '32405882', '32398314', '32397555', '32390978', '32386801', '32384673', '32383759', '32380150', '32376626', '32374443', '32373649', '32373102', '32371601', '32366570', '32352019', '32351742', '32346764', '32346128', '32341570', '32341360', '32340193', '32334204', '32317666', '32296542', '32295924', '32295919', '32295910', '32295906', '32284168', '32280095', '32258212', '32256009', '32247285', '32244386', '32239894', '32235346', '32235005', '32226432', '32226043', '32226020', '32221483', '32221415', '32219505', '32219465', '32198420', '32195950', '32192525', '32192456', '32191456', '32189845', '32187211', '32165633', '32162259', '32152461', '32151980', '32145149', '32143894', '32139403', '32134994', '32132963', '32127946', '32126238', '32126128', '32114034', '32107760', '32106295', '32102882', '32101570', '32101293', '32099667', '32088016', '32075924', '32070282', '32052079', '32050880', '32040615', '32038167', '32035424', '32034019', '32027675', '32017836', '32014647', '32012280', '31999907', '31995633', '31980485', '31978413', '31969440', '31965208', '31961788', '31956052', '31941886', '31935542', '31931837', '31930965', '31927806', '31921962', '31921110', '31915285', '31909530', '31909180', '31904451', '31901474', '31896590', '31887772', '31871148', '31865387', '31857508', '31852788', '31851930', '31851086', '31849920', '31844296', '31843932', '31836317', '31827001', '31826998', '31826995', '31826989', '31826988', '31826959', '31826428', '31824487', '31820101', '31818265', '31812275', '31812160', '31806906', '31801859', '31800173', '31796440', '31791351', '31790506', '31789594', '31781432', '31777756', '31770600', '31764767', '31760115', '31758567', '31757042', '31748398', '31748394', '31748392', '31746630', '31741780', '31733122', '31729791', '31729784', '31725813', '31718482', '31710029', '31709963', '31694955', '31687393', '31686938', '31680648', '31675371', '31666730', '31665103', '31663621', '31661047', '31653857', '31645447', '31645218', '31641093', '31638576', '31638041', '31635156', '31634495', '31626661', '31626051', '31623329', '31619669', '31619558', '31617194', '31617190', '31617187', '31617180', '31617179', '31614784', '31614678', '31610262', '31607883', '31599707', '31597775', '31594813', '31592769', '31589653', '31582900', '31582464', '31581238', '31575665', '31570234', '31561422', '31560369', '31558635', '31554680', '31554674', '31554672', '31550259', '31534038', '31531099', '31515702', '31515348', '31513822', '31513772', '31512533', '31511378', '31511375', '31507202', '31506828', '31503476', '31493658', '31493648', '31490930', '31487910', '31487770', '31473618', '31464954', '31462576', '31462572', '31457039', '31455413', '31453334', '31449790', '31448105', '31445477', '31444764', '31439150', '31414935', '31414290', '31413129', '31409732', '31409575', '31405197', '31399147', '31395403', '31393262', '31391890', '31391463', '31391274', '31387116', '31382180', '31381841', '31378872', '31376458', '31376449', '31375597', '31375596', '31362669', '31355739', '31354707', '31353364', '31348990', '31345464', '31337724', '31332074', '31331972', '31325192', '31324725', '31322088', '31320558', '31315996', '31315153', '31306125', '31301156', '31297637', '31289361', '31285326', '31284079', '31280274', '31265195', '31259726', '31259401', '31255793', '31250007', '31249678', '31248874', '31238405', '31238404', '31235716', '31227567', '31226380', '31222284', '31217489', '31217310', '31217250', '31217243', '31217193', '31215528', '31208998', '31206552', '31205162', '31199933', '31199794', '31196181', '31194857', '31192983', '31189704', '31179395', '31171039', '31170140', '31169856', '31167920', '31167909', '31158418', '31158412', '31158262', '31152759', '31145049', '31144288', '31143867', '31142842', '31142672', '31142668', '31139162', '31138593', '31136615', '31134006', '31133680', '31132386', '31127039', '31125013', '31124465', '31121928', '31120855', '31117264', '31114761', '31113902', '31113389', '31107607', '31104220', '31102363', '31100505', '31096907', '31092604', '31092572', '31092568', '31092561', '31090537', '31089128', '31089040', '31088925', '31088820', '31085182', '31083559', '31083280', '31078259', '31071330', '31071197', '31071098', '31067474', '31063549', '31061327', '31061008', '31058977', '31053413', '31049838', '31049433', '31048874', '31048118', '31046908', '31045464', '31043535', '31035907', '31028520', '31026807', '31020575', '31019056', '31017664', '31010103', '31009613', '31009486', '31001794', '30998796', '30996104', '30996085', '30993823', '30988955', '30988430', '30988211', '30986933', '30978942', '30971470', '30971454', '30950329', '30948416', '30946751', '30944177', '30944173', '30943264', '30940160', '30938666', '30933044', '30933043', '30930055', '30926634', '30920764', '30918059', '30915606', '30909734', '30904182', '30903790', '30903291', '30901352', '30898945', '30895956', '30890665', '30888683', '30886672', '30883607', '30873853', '30870531', '30868265', '30867302', '30859616', '30858222', '30856386', '30855198', '30853029', '30852508', '30852500', '30848197', '30840531', '30837340', '30832995', '30820293', '30817937', '30815020', '30814829', '30814317', '30814308', '30814286', '30811219', '30808679', '30807815', '30806747', '30800483', '30798081', '30797319', '30795541', '30794036', '30791373', '30787152', '30787148', '30767816', '30765700', '30764767', '30763937', '30760571', '30760568', '30759143', '30758504', '30756512', '30755517', '30746883', '30745338', '30743295', '30738653', '30735356', '30728262', '30724837', '30723467', '30717447', '30706396', '30700604', '30698924', '30698145', '30697582', '30696089', '30694555', '30693632', '30690076', '30687080', '30683065', '30682775', '30682178', '30680459', '30677091', '30670763', '30670617', '30669255', '30668436', '30666721', '30659719', '30654553', '30654366', '30651583', '30651370', '30647098', '30643259', '30641021', '30640786', '30639782', '30639657', '30639164', '30637496', '30636735', '30626671', '30619285', '30616839', '30609291', '30605149', '30602607', '30602606', '30602444', '30598513', '30598436', '30594660', '30587523', '30587512', '30586339', '30585000', '30582939', '30581441', '30580608', '30579134', '30578076', '30577726', '30575982', '30571828', '30569160', '30567988', '30566866', '30566114', '30562334', '30561886', '30558297', '30554143', '30550098', '30550089', '30548142', '30541840', '30541787', '30540941', '30539039', '30536143', '30532138', '30531962', '30531527', '30530484', '30530285', '30520714', '30518650', '30507553', '30505662', '30504975', '30504227', '30510929', '30502515', '30502324', '30499584', '30497081', '30487281', '30485807', '30481622', '30481525', '30480662', '30479853', '30478008', '30477082', '30477000', '30475899', '30474140', '30471955', '30471916', '30467096', '30466633', '30465930', '30465879', '30465651', '30462297', '30460212', '30456443', '30454071', '30451237', '30448798', '30448790', '30447412', '30445748', '30444898', '30441970', '30430121', '30429577', '30422160', '30421144', '30421049', '30414908', '30414194', '30409823', '30405395', '30404809', '30404803', '30400890', '30393014', '30391583', '30390721', '30389265', '30388201', '30388192', '30388174', '30388101', '30383234', '30378252', '30367157', '30365949', '30365595', '30362389', '30356432', '30355691', '30352799', '30352560', '30347851', '30346253', '30339788', '30327839', '30327436', '30318627', '30309895', '30301920', '30298318', '30296527', '30287226', '30283010', '30282708', '30282707', '30282000', '30281140', '30279249', '30279232', '30275984', '30274257', '30270116', '30269970', '30265322', '30258013', '30258005', '30257461', '30257140', '30255486', '30243982', '30242665', '30240193', '30239569', '30235352', '30234744', '30232182', '30227312', '30226577', '30224769', '30220627', '30212869', '30206371', '30201994', '30193932', '30193364', '30185591', '30185590', '30185588', '30176164', '30173705', '30170224', '30168192', '30168142', '30158834', '30154162', '30153867', '30152347', '30150453', '30135710', '30139939', '30138450', '30137501', '30137373', '30134445', '30128070', '30126139', '30120325', '30118778', '30107464', '30106288', '30102792', '30101190', '30092252', '30092200', '30089647', '30089112', '30086705', '30078971', '30077727', '30077725', '30069489', '30068804', '30068651', '30065927', '30064949', '30062730', '30058964', '30057617', '30054925', '30053915', '30052873', '30052651', '30051806', '30050136', '30046113', '30045990', '30045986', '30033181', '30032655', '30028308', '30025136', '30021902', '30020453', '30018345', '30018336', '30018111', '30015952', '30008259', '30008124', '30006249', '30006037', '30005865', '30002360', '30001535', '30001512', '29997210', '29981678', '29979787', '29977968', '29976672', '29976665', '29976662', '29972822', '29963868', '29960051', '29956745', '29950408', '29950407', '29930761', '29925667', '29925660', '29924793', '29923124', '29920588', '29908958', '29907165', '29903906', '29900745', '29899553', '29899106', '29899091', '29899087', '29898986', '29896662', '29895157', '29894156', '29892642', '29889070', '29885809', '29884936', '29883610', '29875240', '29874387', '29872950', '29870688', '29870553', '29866997', '29865273', '29858789', '29849789', '29849689', '29848849', '29846779', '29842984', '29813042', '29801474', '29800577', '29800471', '29797814', '29794647', '29793959', '29793952', '29793951', '29792782', '29792154', '29791513', '29790849', '29779181', '29778173', '29775175', '29773792', '29769337', '29764498', '29762484', '29760876', '29756726', '29754936', '29752114', '29750233', '29749721', '29743370', '29743364', '29742155', '29736626', '29728654', '29724057', '29717666', '29716441', '29703837', '29703710', '29698873', '29696373', '29693602', '29689425', '29689139', '29688863', '29688572', '29688441', '29688091', '29688001', '29677136', '29676321', '29669832', '29669828', '29669784', '29668856', '29660022', '29658163', '29643250', '29635075', '29631062', '29629396', '29625169', '29622628', '29622046', '29620508', '29619908', '29618646', '29618645', '29615954', '29610433', '29607423', '29604359', '29602924', '29602705', '29602675', '29602045', '29600197', '29597097', '29590177', '29584688', '29579120', '29578484', '29575835', '29574260', '29561296', '29559974', '29559532', '29557682', '29557362', '29557249', '29551438', '29550353', '29548479', '29544668', '29541932', '29534677', '29534607', '29532624', '29528338', '29526650', '29524615', '29514910', '29514899', '29511029', '29510455', '29502597', '29501855', '29501786', '29496429', '29491153', '29491152', '29485792', '29483911', '29483113', '29479908', '29474921', '29473915', '29471811', '29454603', '29451274', '29451195', '29450371', '29447697', '29444978', '29444835', '29442994', '29439749', '29437966', '29437965', '29437926', '29429998', '29426904', '29420123', '29414271', '29409366', '29408023', '29407990', '29396398', '29393359', '29380794', '29380788', '29372257', '29371118', '29370719', '29367603', '29358844', '29357297', '29356762', '29353147', '29352298', '29352287', '29337348', '29334500', '29334246', '29329934', '29323845', '29321326', '29321317', '29321311', '29313728', '29310062', '29309427', '29306975', '29304174', '29299800', '29298887', '29295914', '29293671', '29290802', '29288515', '29288328', '29287990', '29287239', '29284065', '29279602', '29275833', '29273146', '29270579', '29270154', '29268134', '29263259', '29263257', '29263255', '29259582', '29254081', '29253834', '29246315', '29237844', '29228551', '29219053', '29216362', '29216315', '29209895', '29206240', '29202119', '29197712', '29197132', '29189153', '29188714', '29187538', '29186456', '29186188', '29185708', '29184964', '29181304', '29180807', '29176501', '29175626', '29173944', '29166922', '29163436', '29157732', '29156530', '29155164', '29144403', '29142130', '29138328', '29138327', '29137671', '29132771', '29132769', '29129651', '29124042', '29121649', '29118375', '29117661', '29115946', '29114252', '29114028', '29113822', '29113531', '29112524', '29099182', '29093132', '29093084', '29093081', '29089033', '29087009', '29079041', '29076102', '29074089', '29073268', '29068492', '29063894', '29062310', '29061442', '29057909', '29052561', '29046455', '29046357', '29045430', '29044877', '29043989', '29038422', '29036805', '29034313', '29030535', '29030534', '29018771', '29016635', '28984602', '28984290', '28981850', '28981470', '28981385', '28979799', '28978808', '28977821', '28975630', '28973293', '28971351', '28970238', '28965957', '28965916', '28963576', '28957690', '28956914', '28956768', '28956767', '28954265', '28954259', '28943043', '28939476', '28931680', '28931225', '28929964', '28928148', '28927283', '28926748', '28926581', '28924117', '28921892', '28918039', '28916515', '28916264', '28914066', '28911798', '28904192', '28903153', '28891812', '28890393', '28886313', '28879822', '28879435', '28879169', '28878080', '28876290', '28871090', '28862190', '28854795', '28845855', '28841444', '28837858', '28835716', '28835497', '28832521', '28830949', '28827297', '28820568', '28817197', '28814886', '28813215', '28812996', '28811345', '28801631', '28796556', '28794045', '28794039', '28793012', '28783105', '28780467', '28778441', '28771693', '28770171', '28770166', '28768862', '28768727', '28765207', '28765170', '28763890', '28763115', '28760885', '32454607', '28751779', '28748667', '28747509', '28746988', '28743747', '28743741', '28740146', '28739437', '28738934', '28737006', '28734843', '28733947', '28732069', '28727740', '28726789', '28724920', '28724772', '28723708', '28723706', '28723548', '28722502', '28717130', '28710778', '28710254', '28704950', '28704656', '28701403', '28700944', '28699403', '28698509', '28697896', '28693588', '28686208', '28683784', '28681331', '28680648', '28680463', '28679756', '28679745', '28676792', '28669106', '28668682', '28665969', '28659899', '28654651', '28645309', '28642806', '28642110', '28639215', '28636180', '28633975', '28632111', '28629987', '28623258', '28618271', '28614387', '28612172', '28611252', '28611249', '28607084', '28604620', '28594343', '28592536', '28591279', '28584076', '28581445', '28578573', '28576448', '28570620', '28570389', '28566076', '28559846', '28559344', '28553928', '28543846', '28542613', '28540320', '28539620', '28539588', '28539429', '28538946', '28535637', '28534493', '28528439', '28522585', '28522392', '28515628', '28515305', '28513490', '28512280', '28512095', '28510692', '28506503', '28505309', '28499404', '28495911', '28493891', '28491875', '28491117', '28490594', '28490590', '28490589', '28487231', '28481677', '28473703', '28471862', '28468883', '28468873', '28464285', '28463238', '28459452', '28456604', '28453848', '28453063', '28452654', '28448558', '28446678', '28446672', '28443092', '28440579', '28436958', '28433889', '28432334', '28428433', '28423057', '28420570', '28420448', '28419615', '28415409', '28412547', '28409558', '28408228', '28407276', '28405631', '28404850', '28404844', '28404842', '28404225', '28403666', '28401493', '28400201', '28397560', '28397477', '28396205', '28395583', '28392162', '28390939', '28381571', '28381567', '28381566', '28378806', '28378566', '28374243', '28370424', '28369565', '28368075', '28363461', '28363090', '28361829', '28359234', '28359048', '28357326', '28356536', '28356254', '28348081', '28342892', '28340537', '28333902', '28332898', '28331094', '28328089', '28326469', '28322072', '28320502', '28320407', '28320320', '28319448', '28302316', '28301628', '28296357', '28294067', '28290250', '28289498', '28287142', '28284712', '28282568', '28282487', '28279800', '28275313', '28275191', '28275080', '28273393', '28273161', '28266670', '28262533', '28259611', '28258480', '28256197', '28255301', '28255168', '28251181', '28250120', '28242091', '28239839', '28238255', '28228101', '28226272', '28225902', '28222752', '28222744', '28222132', '28215646', '28212334', '28203736', '28202703', '28198435', '28197699', '28197698', '28194842', '28181784', '28180012', '28179534', '28179408', '28178213', '28177606', '28174681', '28174139', '28160282', '28154005', '28153849', '28153513', '28148788', '28147331', '28147283', '28146623', '28146109', '28135292', '28126930', '28125695', '28122977', '28116674', '28115476', '28114589', '28112242', '28112176', '28105860', '28101751', '28100832', '28100624', '28100608', '28096567', '28095500', '28095497', '28090058', '28088779', '28087981', '28081512', '28079748', '28077645', '28077445', '28077392', '28062697', '28061981', '28060081', '28055100', '28054092', '28049762', '28045967', '28045091', '28044967', '28044065', '28043100', '28042595', '30549819', '29733165', '28034317', '28031360', '28029379', '28027917', '28018688', '28017915', '28017425', '28012897', '28008734', '28007703', '28003487', '27999572', '27997659', '27993512', '27992572', '27992408', '27989423', '27989216', '27981441', '27980064', '27978430', '27977021', '27974554', '27966015', '27965384', '27939379', '27935834', '27930721', '27928013', '27923068', '27921084', '27916811', '27913959', '27904085', '27903680', '27902351', '27899436', '27895185', '27888111', '27882822', '27878101', '27866900', '27866863', '27865090', '27860276', '27859428', '27858281', '27856235', '27854033', '27852850', '27847363', '27847362', '27847359', '27845890', '27835628', '27830700', '27826043', '27813118', '27680683', '27210517', '27566664', '27246312', '27803664', '27803463', '27521450', '27390350', '27342831', '27334233', '27801882', '27617644', '27798158', '27798014', '27795407', '27776110', '27707922', '27672733', '30004657', '27794494', '27794039', '27793655', '27793552', '27792980', '27792321', '27791013', '27687862', '27630233', '27630229', '27630226', '27605677', '27581983', '27581980', '27787806', '27784784', '27646480', '27516148', '27783096', '27783035', '27782081', '27206795', '27772619', '27771977', '27588895', '27765046', '27755502', '27692986', '27533625', '27497484', '27764245', '27760325', '27760284', '27759481', '27756008', '27751346', '27362881', '27739035', '27731823', '27725444', '27723487', '27713537', '27706530', '27699152', '27694307', '27692045', '27681138', '27681131', '27681125', '27681121', '27666593', '27664135', '27656555', '27654296', '27653017', '27631700', '27630235', '27622810', '27618986', '27618691', '27611072', '27610392', '27607440', '27604476', '27602741', '27594443', '27593482', '27589534', '27588373', '27584793', '27579298', '27578440', '27577867', '27577846', '27576009', '27575707', '27568015', '27566181', '27563201', '27562436', '27558891', '27555312', '27545820', '27543756', '27543684', '27537375', '27535048', '27532832', '27528682', '27518540', '27517518', '27516321', '27516203', '27512903', '27512072', '27512063', '27512060', '27511736', '27510668', '27509841', '27507994', '27498865', '27497323', '27496175', '27486740', '27484304', '27482652', '27476888', '27476281', '27472283', '27470229', '27467783', '27466416', '27460248', '27458926', '27452423', '27449680', '27447204', '27442141', '27440897', '27440890', '27440876', '27438625', '27437286', '27428826', '27426251', '27422730', '27419816', '27416090', '27412599', '27402813', '27393950', '27392871', '27384951', '27384655', '27384650', '27383163', '27377944', '27364410', '27362483', '27357149', '27356895', '29996042', '27354147', '27354008', '27353647', '27349677', '27348812', '27344736', '27344206', '27343062', '27336950', '27335149', '27334582', '27327902', '27324217', '27321663', '27315102', '27314913', '27311830', '27309375', '27308306', '27301667', '27297663', '27290627', '27287787', '27281569', '27279482', '27276975', '27275821', '27273828', '27273328', '27268102', '27265458', '27262904', '27262384', '27254594', '27252536', '27247185', '27241721', '27234299', '27230575', '27226390', '27226374', '27224245', '27221681', '27214229', '27207797', '27195771', '27195760', '27195284', '27194690', '27193134', '27191509', '27190218', '27190217', '27185644', '27183626', '27181377', '27179542', '27175478', '27173930', '27173396', '27171421', '27171004', '27170756', '27170050', '27162364', '27161201', '27160938', '27157269', '27155056', '27150390', '27146699', '27146023', '27138606', '27138091', '27133164', '27132219', '27129230', '27126894', '27118588', '27117854', '27117510', '27111889', '27106239', '27101075', '27099317', '27099310', '27098517', '27095741', '27092772', '27092514', '27089710', '27079203', '27078266', '27077112', '27076640', '27073863', '27073094', '27070108', '27070093', '27064617', '27063938', '27062411', '27056942', '27055281', '27053559', '27053556', '27052775', '27050878', '27050072', '27048572', '27048561', '27043414', '27041865', '27035968', '27033706', '27031833', '27030266', '27030264', '27029942', '27018573', '27015417', '27012977', '27011104', '27009953', '27009950', '27009452', '27006017', '27003896', '27003735', '27002499', '26999189', '26997590', '26991053', '26988237', '26987753', '26987291', '26987269', '26986636', '26984725', '26984403', '26983589', '26980279', '26976690', '26973067', '26971936', '26969529', '26966709', '26964062', '26962864', '26962220', '26958904', '26957960', '26957214', '26954758', '26952111', '26950505', '26941401', '26937165', '26937035', '26934628', '26934443', '26928339', '30281218', '26913545', '26912623', '26905370', '26905369', '26897058', '26893545', '26891958', '26889030', '26887329', '26884430', '26880290', '26880101', '26875718', '26870669', '26861363', '26857504', '26856414', '26855237', '26854390', '26854290', '26852846', '26851010', '26845624', '26843385', '26843382', '26842480', '26842468', '26841046', '26840895', '26838720', '26836158', '26836009', '26835587', '26831114', '26829613', '26826441', '26826079', '26818323', '26817344', '26816613', '26814058', '26813104', '26812921', '26810224', '26807581', '26805038', '26790815', '26789246', '26787704', '26781801', '26780322', '26774484', '26763002', '26759498', '26758707', '26758184', '26758183', '26756294', '26755775', '26739094', '26739050', '26739048', '26726828', '26720197', '26719301', '26719275', '30351744', '29616533', '29323854', '28484184', '26709736', '26707579', '26702454', '26700486', '26699637', '26699521', '26694770', '26694540', '26690469', '26687357', '26677065', '26676778', '26669609', '26666587', '26665761', '26658766', '26658379', '26656706', '26656703', '26656427', '26651937', '26650397', '28530377', '26643336', '26638041', '26633784', '26629575', '26627457', '26625984', '26620366', '26615389', '26610544', '26607060', '26606920', '26601554', '26596965', '26596467', '26591664', '26586777', '26583803', '26582871', '26581494', '26579460', '26573723', '26573523', '26567268', '26561297', '26559832', '26558498', '26557219', '26555946', '26551597', '26547038', '26543809', '26542306', '26540599', '26537679', '26525288', '26524593', '26521858', '26519745', '26518349', '26516901', '26516184', '26515843', '26512953', '26512084', '26511021', '26511020', '26510007', '26508857', '26507231', '26506841', '26504854', '26504169', '26502184', '26501779', '26500144', '26491159', '26491153', '26489864', '26489863', '26489120', '26487282', '26480900', '26468536', '26468497', '26463822', '26460883', '26459807', '26458838', '26457795', '26453747', '26452409', '26450981', '26450651', '26449432', '26444718', '26444787', '26443550', '26443463', '26440888', '26436135', '26436134', '26435153', '26432067', '26429860', '26424618', '26418618', '26407585', '26407411', '26407292', '26401998', '26401558', '26401042', '26400783', '26398722', '26392531', '26384139', '26378181', '26372816', '26362735', '26359389', '26355209', '26351382', '26341274', '26339061', '26339051', '26339048', '26332302', '26331208', '26328884', '26325191', '26321402', '26313544', '26311879', '26311871', '26305977', '26304982', '26304820', '26302856', '26292324', '26281916', '26280525', '26275802', '26269179', '26267880', '26266435', '26265177', '26259929', '26259812', '26257065', '26256190', '26252011', '26244892', '26243746', '26243168', '26241179', '26240105', '26238681', '26235171', '26229117', '26224631', '26221296', '26216125', '26215964', '26213561', '26212361', '26209389', '26204759', '26203800', '26203638', '26202493', '26202238', '26200910', '26195191', '26194553', '26187268', '26186447', '26185119', '26183449', '26183332', '26182722', '26179905', '26178994', '26178984', '26166506', '26160171', '26157134', '26156104', '26154662', '26153886', '26146945', '26142434', '26142400', '26138562', '26136572', '26136570', '26134128', '26132411', '26131662', '26126436', '26121674', '26115119', '26109729', '32313318', '26105680', '26101355', '26101322', '26098469', '26096420', '26093958', '26086683', '26085152', '26085142', '26083367', '26078981', '26077044', '26076314', '26074492', '26071327', '26071090', '26070539', '26069184', '26068188', '26066745', '26065834', '26062546', '26062451', '26062303', '26060043', '26059301', '26055375', '26052529', '26047535', '26046769', '26046494', '26041294', '26041288', '26039443', '26037459', '26031763', '26030884', '26027909', '26025962', '26022499', '26020140', '26018857', '26018534', '26018390', '26018161', '26015494', '26014293', '26012421', '26005444', '26003302', '26002839', '26001830', '25999680', '25996419', '25995262', '25995251', '25993659', '25992785', '25989971', '25986633', '25984538', '25980837', '25978655', '25976377', '25974835', '25973990', '25972554', '25972544', '25972362', '25971711', '25965800', '25963683', '25958131', '25957334', '25949865', '25948256', '25946433', '25941883', '25936965', '25936393', '25929190', '25927390', '25926637', '25926636', '25925093', '25918478', '25916670', '25914741', '25912399', '25907557', '25905782', '25903833', '25903339', '25898544', '25894397', '25892413', '25886839', '25882624', '25879785', '25878109', '25878107', '25878105', '25876145', '25875649', '25866347', '25864367', '25862948', '25861397', '25859798', '25857706', '25856282', '25854552', '25854108', '25853497', '25849078', '25847382', '25843424', '25833911', '25831157', '25830354', '25829396', '25828583', '25827418', '25823013', '25822580', '25819165', '25818668', '25818500', '25816150', '25815715', '25810545', '25810395', '25809282', '25808324', '25807290', '25804240', '25798689', '25794504', '25792012', '25784095', '25782444', '25776836', '25774509', '25772989', '25771938', '25771882', '25771121', '25766987', '25765994', '25764121', '25762736', '25762734', '25760911', '25760441', '25758154', '25753269', '25753077', '25749527', '25749169', '25746217', '25744394', '25740986', '25728788', '25728077', '25716804', '25714412', '25710170', '25709906', '25709648', '25707352', '25701211', '25700796', '25698673', '25694605', '25693804', '25687503', '25680341', '25678705', '25674983', '25674982', '25674932', '25673718', '25672886', '25672698', '25670384', '25665578', '25661288', '25658430', '25657030', '25656776', '25653373', '25649955', '25648883', '25646591', '25646316', '25645379', '25643242', '25643235', '25642965', '25639651', '25633775', '25631093', '25625471', '25624457', '25617474', '25614521', '25613481', '25609800', '25609160', '25609143', '25604497', '25604493', '25604263', '25603348', '25600604', '25595974', '25592613', '25588052', '25587055', '25583021', '25572283', '25568435', '25567538', '25563312', '25562566', '25552720', '25552717', '25552711', '25552056', '27336045', '27024918', '25548287', '25547479', '25546520', '25545853', '25545312', '25542973', '25540385', '25540382', '25536772', '25532518', '25531207', '25529059', '25528328', '25526307', '25526298', '25518978', '25518832', '25518720', '25518713', '25517265', '25514229', '25513956', '25511233', '25505082', '25505072', '25505065', '25501992', '25497088', '25492579', '25485207', '25484257', '25476068', '25472858', '25471368', '25471072', '25468565', '25464965', '25461762', '25458492', '25454993', '25449752', '25449284', '25448383', '25444520', '25438672', '25431073', '25431072', '25428876', '25428865', '25427614', '25424222', '25423447', '25422507', '25419300', '25417649', '25414835', '25412485', '25411200', '25410861', '25410379', '25408665', '25407601', '25404216', '25398824', '25395637', '25388226', '25377426', '25376108', '25375629', '25369428', '25369023', '25368801', '25368329', '25368198', '25367881', '25366910', '25365323', '25361592', '25361591', '25360113', '25359626', '25359410', '25359160', '25357151', '25356185', '25355765', '25355318', '25350288', '25341185', '25340622', '25339213', '25339207', '25336951', '25326769', '25324284', '25323745', '25320327', '25320325', '25320299', '25320289', '25316792', '25314784', '25313788', '25306593', '25306262', '25305339', '25300117', '25299331', '25297992', '25286509', '25283862', '25278021', '25276842', '25275002', '25274992', '25273875', '25273082', '25273062', '25272391', '25269186', '25268627', '25267681', '25253348', '25238607', '25233991', '25233083', '25231597', '25231306', '25231300', '25226775', '25218782', '25218654', '25211330', '25211140', '25210183', '25207638', '25204613', '25200130', '25198371', '25195012', '25190165', '25188909', '25187601', '25179711', '25176523', '25175854', '25172789', '25171431', '25169112', '25162165', '25159465', '25158901', '25157230', '25153069', '25152527', '25147828', '25142596', '25140583', '25139013', '25138337', '25136615', '25133647', '25133579', '25131140', '25121591', '25121482', '25121361', '25116622', '25115090', '25114204', '25112286', '25111906', '25109751', '25105508', '25093131', '25089242', '25087638', '25086573', '25086108', '25085871', '25078915', '25078699', '25078058', '25075078', '25065146', '25065145', '25065139', '25058429', '25053840', '25051710', '25044591', '25043910', '25042344', '25038231', '25038048', '25036788', '25036476', '25033584', '25033084', '25031346', '25031345', '25030448', '25026335', '25024391', '25022206', '25013887', '25010278', '25010269', '25008933', '25007510', '25005804', '25003190', '25002927', '25002588', '24995383', '24993154', '24991005', '24987091', '24983885', '24982239', '24980013', '24973881', '24973705', '24965466', '24961898', '24956596', '24956148', '24954902', '24946453', '24945738', '24945635', '24943264', '24942926', '24942587', '24942567', '24928692', '24926696', '24926672', '24926671', '24920814', '24919871', '24916797', '24916030', '24909546', '24909215', '24909064', '24906668', '24901434', '24899202', '24895995', '24891544', '24885431', '24882454', '24879161', '24858404', '24850743', '24846638', '24846129', '24835621', '24835150', '24834430', '24834028', '24830376', '24827555', '24822189', '24820089', '24817544', '24816650', '24815720', '24814157', '24813544', '24807720', '24807717', '24807716', '24807715', '24807710', '24807365', '24800905', '24799418', '24798939', '24794394', '24792498', '24789786', '24789785', '24788796', '24788593', '24781104', '26176043', '24777969', '24773178', '24768928', '24768597', '24768136', '24766623', '24760895', '24760889', '24759132', '24752295', '24752278', '24749493', '24748325', '24747806', '24747220', '24747042', '24743863', '24741100', '24741093', '24738294', '24736195', '24736043', '24725933', '24721573', '24721566', '24719411', '24718267', '24717676', '24707816', '24706884', '24699691', '24696490', '24696023', '24695322', '24688447', '24687598', '24682316', '24681753', '26425602', '24673915', '24672046', '24672037', '24671692', '24671691', '24671690', '24671689', '24671688', '24671684', '24671683', '24671682', '24671680', '24671679', '24671678', '24671677', '24671675', '24671674', '24671673', '24671169', '24670325', '24669276', '24668671', '24667863', '24660994', '24657267', '24655426', '24652496', '24649838', '24649621', '24648464', '24647818', '24643878', '24639460', '24635924', '24629600', '24623429', '24623134', '24622640', '24622295', '24622026', '24619963', '24610349', '24608323', '24608026', '24607486', '24607101', '24604770', '24604090', '24601852', '24600004', '24600001', '24600000', '24599983', '24594684', '24594410', '24590478', '24586397', '24585022', '24582780', '24582285', '24580881', '24579450', '24576908', '24574416', '24574411', '24574392', '24572785', '24572293', '24568312', '24563431', '24562748', '24562747', '24560620', '24551233', '24528868', '24522921', '24522907', '24522744', '24519667', '24516198', '24514
Herpes Simplex virus-2	HSV2	Herpesvirus 2, Human	4982	("herpesvirus 2, human"[MeSH Terms] OR "human herpesvirus 2"[All Fields] OR "herpes simplex virus 2"[All Fields]) OR ("herpesvirus 2, human"[MeSH Terms] OR "human herpesvirus 2"[All Fields] OR "hsv2"[All Fields]) OR ("herpesvirus 2, human"[MeSH Terms] OR "human herpesvirus 2"[All Fields] OR "herpesvirus 2, human"[All Fields])	['32762514', '32605757', '32603480', '32601167', '32538456', '32411391', '32346764', '32328038', '32321804', '32247285', '32244722', '32229493', '32220288', '32192456', '32191456', '32186491', '32161194', '32148514', '32143643', '32125285', '32088246', '32088016', '32070282', '32051273', '32035194', '32034019', '32005126', '31968380', '31965208', '31947962', '31914165', '31901667', '31889502', '31868290', '31857508', '31846475', '31829956', '31826428', '31821330', '31820101', '31818265', '31790183', '31789046', '31788554', '31785234', '31783807', '31771095', '31764767', '31753763', '31743766', '31720944', '31714025', '31704236', '31687393', '31686938', '31680648', '31677608', '31664945', '31663621', '31645218', '31618614', '31610262', '31596737', '31590195', '31578266', '31569289', '31555293', '31551493', '31545243', '31515977', '31490930', '31473618', '31451076', '31449790', '31445397', '31439150', '31420434', '31415872', '31405197', '31395403', '31361767', '31356170', '31356161', '31344598', '31315990', '31310628', '31301156', '31275672', '31265195', '31259726', '31255793', '31249223', '31238404', '31189952', '31179395', '31170140', '31167056', '31158412', '31154560', '31117264', '31115675', '31114761', '31111902', '31100505', '31088925', '31077832', '31060582', '31058977', '31049433', '31048118', '31046908', '31046073', '31044327', '31041623', '31040662', '30988211', '30986933', '30953292', '30946751', '30938666', '30917165', '30894859', '30894687', '30894469', '30867302', '30856386', '30849089', '30831604', '30815506', '30814317', '30798081', '30797857', '30787156', '30753642', '30738653', '30737260', '30724837', '30703126', '30693632', '30683065', '30680459', '30673732', '30666721', '30654754', '30653540', '30641869', '32395172', '30641353', '30639845', '30639657', '30633983', '30626669', '30619292', '30616839', '30612085', '30586339', '30579134', '30575982', '30554143', '30552954', '30551986', '30550089', '30533931', '30532192', '30518643', '30507553', '30504977', '30517210', '30499341', '30474140', '30472433', '30471955', '30471634', '30463981', '30458898', '30445748', '30444434', '30441970', '30431215', '30429404', '30419930', '30412859', '30409370', '30393014', '30390721', '30389368', '30388201', '30373535', '30372719', '30362389', '30352961', '30333177', '30322047', '30321322', '30318627', '30289810', '30287226', '30274257', '30261662', '30259552', '30250170', '30248525', '30239569', '30232188', '30231151', '30201968', '30193932', '30176254', '30170224', '30158834', '30150453', '30148758', '30129205', '30118914', '30110120', '30086705', '30080903', '30078971', '30061387', '30052651', '30045971', '30028874', '30008124', '30006037', '30003068', '29982727', '29981678', '29944889', '29923304', '29899106', '29874387', '29872950', '29872440', '29870553', '29857239', '29847864', '29847479', '29813042', '29797814', '29796364', '29794495', '29779181', '29762484', '29752114', '29738431', '29722742', '29720520', '29709968', '29698714', '29698393', '29695253', '29688863', '29688441', '29673001', '29669832', '29668856', '29659909', '29655629', '29635075', '29625767', '29622627', '29617423', '29608601', '29607423', '29604476', '29604421', '29558260', '29550448', '29544668', '29535370', '29532624', '29524951', '29524615', '29522484', '29520885', '29501786', '29495205', '29491180', '29469801', '29465656', '29459226', '29454603', '29442994', '29437976', '29434285', '29427675', '29427299', '29407990', '29401338', '29385170', '29372257', '29357582', '29357297', '29356762', '29348258', '29334246', '29323845', '29313728', '29310062', '29308404', '29287239', '29285883', '29281620', '29273146', '29269892', '29269193', '29254081', '29253834', '29251725', '29248267', '29236293', '29223580', '29223449', '29221652', '29216362', '29203577', '29203273', '29197712', '29190738', '29186456', '29179992', '29179454', '29175899', '29161831', '29159593', '29156420', '29155096', '29146286', '29138328', '29138327', '29133803', '29132769', '29132768', '29122531', '29115946', '29113531', '29107569', '29104048', '29090302', '29069622', '29068492', '29061442', '29060980', '29045430', '29037754', '29036805', '29035763', '29025419', '28979799', '28962197', '28956914', '28956763', '28956191', '28954265', '28931680', '28929964', '28927283', '28926748', '28926336', '28921892', '28916522', '28914197', '28914079', '28914066', '28901213', '28893956', '28876290', '28876288', '28862190', '28862140', '28861628', '28854795', '28852985', '28843576', '28842321', '28837858', '28836892', '28827540', '28824880', '28821230', '28809154', '28807852', '28799270', '28797967', '28762202', '28747200', '28746988', '28745327', '28735999', '28734843', '28726789', '28720717', '28716140', '28711653', '28711432', '28710778', '28708188', '28704950', '28701399', '28693588', '28688377', '28683784', '28681331', '28671524', '28671417', '28665969', '28663436', '28654651', '28651402', '28650722', '28642806', '28629987', '28628343', '28618165', '28614387', '28609291', '28600625', '28600331', '28591279', '28586396', '28581445', '28577094', '28566076', '28551737', '28520494', '28515628', '28511559', '28508238', '28507315', '28495128', '28493891', '28491117', '28490581', '28468588', '28468298', '28453835', '28453833', '28440579', '28435887', '28409568', '28405628', '28404850', '28397560', '28396556', '28396205', '28395583', '28392553', '28378925', '28376707', '28370424', '28369565', '28357380', '28333902', '28329211', '28328089', '28320320', '28317229', '28294067', '28290250', '28287142', '28282487', '28275195', '28273013', '28264883', '28253893', '28251181', '28250263', '28242091', '28238255', '28228587', '28226272', '28225902', '28207861', '28202736', '28197699', '28197698', '28196487', '28191384', '28181784', '28178213', '28166181', '28153513', '28150409', '28146623', '28146426', '28129372', '28120845', '28112176', '28103319', '28095879', '28093274', '28085634', '28081512', '28081046', '28079748', '28051084', '28043100', '30549819', '28027917', '28024582', '28017915', '28008866', '28007920', '28003966', '28003032', '27999325', '27997660', '27997659', '27997653', '27997636', '27997634', '27986552', '27974365', '27966015', '27955706', '27942584', '27933957', '27922851', '27921084', '27916811', '27903680', '27898577', '27888235', '27868270', '27868164', '27858281', '27856235', '27853144', '27835627', '27832025', '27827367', '27826043', '27824221', '27821613', '27818806', '27815148', '27759910', '27334233', '27801374', '27798014', '27775709', '27793121', '27687862', '27773908', '27772619', '27771977', '27588895', '27769110', '27764245', '27756008', '27754940', '27490851', '27725444', '27724886', '27694307', '27692045', '27668908', '27668461', '27663470', '27663158', '27659010', '27658440', '27655604', '27642130', '27641362', '27630245', '27630089', '27622810', '27614653', '27613665', '27604476', '27593703', '27589787', '27588373', '27581805', '27580249', '27576911', '27576009', '27552154', '27538988', '27532832', '27527812', '27518199', '27512063', '27510668', '27507994', '27487292', '27484304', '27472283', '27449012', '27442669', '27419816', '27416090', '27381393', '27377944', '27357208', '27334584', '27321663', '27287787', '27287497', '27285483', '27281837', '27274240', '27273828', '27265458', '27243474', '27232485', '27230575', '27225131', '27198455', '27196663', '27195800', '27195284', '27195158', '27194690', '27192523', '27191006', '27188945', '27185644', '27183601', '27179350', '27175478', '27171421', '27148737', '27132219', '29962197', '27125405', '27121953', '27117511', '27110813', '27103038', '27101075', '27092772', '27089710', '27078266', '27069710', '27056950', '27030927', '27018573', '27007679', '27007674', '27003896', '27003735', '27002354', '26999189', '26999187', '26990632', '26982466', '26979484', '26976690', '26973067', '26964062', '26957960', '26946154', '26937039', '26918545', '26917345', '26897058', '26896782', '26895072', '26887329', '26886938', '26886026', '26884443', '26880101', '26878968', '26872602', '26871935', '26861363', '26856414', '26855237', '26854390', '26849495', '26845624', '26843190', '26841046', '26826441', '26820145', '26817608', '26817344', '26812921', '26811463', '26810224', '26808155', '26787704', '26785992', '26780192', '26774890', '26765411', '26763002', '26760178', '26755775', '26750802', '26750085', '26732281', '26726882', '26724620', '30351744', '29323854', '26711762', '26709736', '26704611', '26690469', '26686809', '26677065', '26674976', '26672848', '26670699', '26666808', '26665761', '26665428', '26658766', '26643323', '26639776', '26638041', '26633784', '26615389', '26609935', '26602205', '26601554', '26596943', '26595890', '26591664', '26578538', '26572336', '26571309', '26562701', '26561565', '26559846', '26559832', '26559586', '26559585', '26559584', '26557219', '26556803', '26555946', '26552682', '26546953', '26542825', '26515843', '26510007', '26506841', '26502803', '26491159', '26491153', '26486633', '26482341', '26480900', '26475931', '26475265', '26468497', '26460883', '26458812', '26443565', '26432067', '26423888', '26407444', '26405764', '26401046', '26400783', '26390826', '26378262', '26370068', '26369967', '26338148', '26331265', '26313544', '26302856', '26302175', '26288383', '26281916', '26275802', '26267880', '26263352', '26259267', '26258939', '26252011', '26248741', '26244306', '26243168', '26237099', '26209376', '26185649', '26184337', '26183449', '26183332', '26178984', '26171777', '26163986', '26157126', '26156104', '26154662', '26149992', '26149989', '26149263', '26142452', '26139208', '26139205', '26132818', '26126436', '26123955', '26115456', '26113166', '26112446', '26109729', '26094506', '26094163', '26094162', '26091920', '26086165', '26083250', '26078744', '26071390', '26044291', '26041294', '26041292', '26022653', '26018166', '26018161', '26010772', '26003280', '25994965', '25988612', '25980837', '25976377', '25966714', '25965800', '25965797', '25954880', '25954812', '25950912', '25943201', '25940115', '25936393', '25932732', '25918478', '25908332', '25906658', '25904747', '25882624', '25879785', '25878109', '25868138', '25861804', '25856395', '25855744', '25855743', '25853497', '25849835', '25847382', '25840914', '25837802', '25834483', '25828583', '25819165', '25818668', '25807853', '25799522', '25792549', '25792012', '25790139', '25776842', '25774509', '25771938', '25771121', '25770917', '25769886', '25756612', '25752765', '25743780', '25743428', '25714102', '25712217', '25707059', '25701211', '25694458', '25674983', '25674932', '25673716', '25668647', '25658852', '25653947', '25648689', '25646883', '25646591', '25646316', '25643242', '25625471', '25617474', '25614521', '25611061', '25608026', '25605970', '25600608', '25580483', '25573122', '25567538', '25567012', '25552056', '25551438', '27024918', '25547479', '25540385', '25532518', '25529059', '25521298', '25518978', '25518832', '25511233', '25505065', '25494832', '25492579', '25485971', '25464965', '25462350', '25460506', '25458285', '25454993', '25454600', '25447452', '25436164', '25421969', '25412485', '25407601', '25407434', '25399537', '25398824', '25398047', '25395883', '25388226', '25387244', '25385102', '25378660', '25377426', '25375183', '25372523', '25369023', '25361411', '25359626', '25359413', '25359160', '25358999', '25355765', '25354024', '25353608', '25352670', '25350288', '25337767', '25320297', '25314784', '25293405', '25286509', '25278601', '25274992', '25273082', '25267681', '25253408', '25246424', '25238641', '25231301', '25231300', '25218782', '25218249', '25209142', '25204613', '25200648', '25198371', '25189852', '25188909', '25174847', '27129009', '25171431', '25170048', '25163019', '25153069', '25149428', '25147236', '25142597', '25139839', '25139290', '25138572', '25138337', '25129477', '25117537', '25116666', '25116622', '25115090', '25112286', '25111906', '25110841', '25109751', '25108380', '25107710', '25093131', '25090110', '25087911', '25086573', '25083042', '25078915', '25072817', '25065139', '25060703', '25042344', '25038048', '25036862', '25033084', '25031346', '25030659', '25028453', '25022206', '25008933', '25003190', '24987091', '24983885', '24982239', '24979708', '24979446', '24975337', '24963522', '24963269', '24958984', '24956686', '24942591', '24942567', '24934695', '24931122', '24926672', '24926671', '24917455', '24916030', '24897111', '24890680', '24885431', '24846638', '24837838', '24835150', '24830465', '24829358', '24822189', '24820089', '24806272', '24798939', '24792492', '24789785', '24789783', '24788593', '24760150', '24758629', '24751193', '24740100', '24738294', '24722640', '24695656', '24687953', '24682984', '24682861', '24671939', '24671693', '24671689', '24671682', '24671674', '24671154', '24664172', '24660625', '24652496', '24649621', '24637511', '24635924', '24623134', '24622640', '24618467', '24616119', '24608026', '24604770', '24586973', '24574914', '24565765', '24562748', '24562747', '24554666', '24522744', '24503076', '24502528', '24502371', '24498947', '24498235', '24496317', '24496316', '24485930', '24485138', '24477674', '24476351', '24475553', '24473074', '24469503', '24464523', '24462481', '24457633', '24444046', '24436451', '24428473', '24428466', '24418499', '24409591', '24405719', '24386936', '24375504', '25975107', '25975104', '24358128', '24354946', '24352998', '24352120', '24343053', '24337730', '24331819', '24324358', '24323471', '24284427', '24284325', '24278275', '24273042', '24258059', '24256717', '24250270', '24226060', '24220352', '24219992', '24216036', '24210095', '24204273', '24193006', '24188708', '24185376', '24167591', '24165088', '24164861', '24163112', '24156176', '24150466', '24142852', '24136793', '24136792', '24131916', '24126244', '24125404', '24118020', '24117013', '24113408', '24109247', '24100313', '24098493', '24080632', '24080302', '24075863', '24070728', '24065320', '24059298', '24058498', '24051024', '24046087', '24037285', '24036906', '24032273', '24028839', '24021190', '24018260', '24016811', '24016032', '24012999', '24009932', '24006634', '23998268', '23990571', '23986628', '23983683', '23981154', '23975187', '23974589', '23970745', '23970705', '23970700', '23970590', '23970289', '23966512', '23966212', '23965845', '23951133', '23946220', '23937292', '23935482', '23933396', '23922974', '23908652', '23901094', '23901089', '23899469', '23895711', '23894526', '23892484', '23874780', '23867132', '23861013', '23850537', '23850416', '23845900', '23840044', '23829964', '23825055', '23821278', '23812240', '23804382', '23798484', '23797070', '23794069', '23785212', '23776340', '23761431', '23755244', '23752515', '23751960', '23740995', '23740988', '23740985', '23717597', '23716050', '23715363', '23715227', '23709315', '23684817', '23680908', '23678795', '23677022', '23663373', '23657346', '23657257', '23649866', '23647730', '23638732', '23637403', '23621693', '23620852', '23620242', '23611298', '23606943', '23588808', '23578273', '23572481', '23567026', '23555244', '23550605', '23542821', '23542637', '23536670', '23535375', '23528820', '23528143', '23524631', '23516595', '23514893', '23512754', '23508549', '23507869', '23507287', '23496958', '23494382', '23487471', '23487469', '23471315', '23468943', '23467289', '23467247', '23454799', '23449591', '23445924', '23442925', '23435072', '23434301', '23432694', '23432087', '23417658', '23411346', '23390512', '23365421', '23345643', '23333436', '23332157', '23320468', '23304946', '23300908', '23298614', '23298493', '23288260', '23279912', '26316953', '24738237', '23269800', '23261844', '23255201', '23252387', '23232327', '23228841', '23222791', '23221431', '23221430', '23218996', '23176837', '23184983', '23166133', '23161023', '23159485', '23155102', '23155093', '23154653', '23152529', '23110193', '23107819', '23103198', '23097453', '23090462', '23087395', '23087393', '23080500', '23080497', '23076180', '23075848', '23075531', '23071620', '23071536', '23064538', '23064534', '23052715', '23047013', '23042569', '23041200', '23041125', '23033511', '23009008', '23001266', '23000752', '22996041', '22993999', '22993162', '22984308', '22964811', '22951487', '22947141', '22940611', '22937158', '22936844', '22930292', '22930291', '22926009', '22921079', '22909975', '22909236', '22908173', '22905421', '22902670', '22901461', '22889540', '22883213', '22883201', '22878023', '22875892', '22867119', '22864611', '22859331', '22854229', '22852866', '22852760', '22851171', '22825269', '22838088', '22837067', '22829639', '22820806', '22820403', '22811543', '22807537', '22798261', '22798048', '22787211', '22782821', '22782813', '22781225', '22780924', '22761381', '22753491', '22747939', '22743007', '22741195', '22737981', '22736792', '22734957', '22718836', '22718264', '22705461', '22704557', '22701683', '22700955', '22698680', '22698190', '22695530', '22694588', '22693233', '22690151', '22687623', '22686021', '22682292', '22677670', '22666282', '22649465', '22643292', '22634037', '22624581', '22623775', '22613012', '22612155', '22595224', '22589716', '22586042', '22584350', '22577967', '22553328', '22552940', '22551336', '22548647', '22548113', '22545347', '22545087', '22538395', '22535994', '22534637', '22534561', '22532684', '22516874', '22514344', '22509337', '22505800', '22504602', '22502697', '22498948', '22496616', '22491922', '22491465', '22491462', '22491453', '22490995', '22486440', '22474730', '22474362', '22474301', '22472456', '22467654', '22465341', '22465339', '22460966', '22457721', '22441255', '22441253', '22433279', '22433278', '22426784', '22426207', '22424592', '22424460', '22421698', '22421689', '22421688', '22417649', '22406727', '22398318', '22395713', '22385316', '22384842', '22382150', '22374449', '22372342', '22367376', '22347501', '22341825', '22330926', '22330608', '22319442', '22318977', '22318830', '22318666', '22318336', '22318154', '22318147', '22318137', '22314523', '22310710', '22303989', '22302914', '22293505', '22292785', '22286011', '22284924', '22282082', '22281910', '22270204', '22269645', '22267477', '22265826', '22260067', '22256341', '22249502', '22249305', '22249302', '22241800', '22241255', '22226046', '22225814', '22224487', '22223838', '22216840', '22211994', '22210244', '23641392', '22184781', '22183841', '22183840', '22177275', '22173507', '22170549', '22158667', '22156901', '22155911', '22155691', '22155188', '22149387', '22148431', '22147796', '22143115', '22136755', '22133885', '22133882', '22123848', '22123689', '22111810', '22110712', '22108364', '22104186', '22104141', '22101247', '22096611', '22095521', '22090298', '22089609', '22089604', '22086821', '22085753', '22085620', '22085475', '22077666', '22075766', '22071136', '22068852', '22066279', '22064530', '22057015', '22054255', '22050441', '22039567', '22025718', '22025285', '22024514', '22020814', '22018238', '22018212', '22014618', '22010816', '22008818', '22007058', '21998950', '21998480', '21998479', '21996033', '21994401', '21992985', '21991754', '21983694', '21982938', '21970493', '21968460', '21958020', '21956758', '21955135', '21951655', '21949704', '21947401', '21945262', '21935377', '21931861', '21919190', '21915933', '21903980', '21882529', '21869820', '21869749', '21865404', '21865349', '21860356', '21852545', '21844743', '21844740', '21844739', '21844725', '21837784', '21836811', '21826483', '21813597', '21804247', '21801778', '21796872', '21791657', '21790977', '21788472', '21787804', '21785173', '21772234', '21771853', '21767588', '21764688', '21763352', '21760533', '21755241', '21742810', '21741667', '21738472', '21736960', '21736611', '21733985', '21729957', '21718746', '21716796', '21714324', '21712983', '21702927', '21697465', '21696254', '21693182', '21680672', '21680668', '21680663', '21678366', '21674891', '21660749', '21673184', '21673042', '21669230', '21666542', '21663589', '21661348', '21654502', '21653932', '21637835', '21632561', '21627803', '25788239', '21621625', '21603233', '21595666', '21584275', '21576438', '21575169', '21573158', '21571975', '21566021', '21562116', '21559453', '21549682', '21537760', '21527986', '21524717', '21518817', '21518628', '21515755', '21505316', '21498376', '21496359', '21493943', '21487835', '21486977', '21486479', '21483260', '21477795', '21471320', '21470440', '21468540', '21466846', '21459898', '21459624', '23330152', '21447515', '21444117', '21443283', '21430051', '21414231', '21412749', '21412438', '21412278', '21396133', '21393886', '21390251', '21389121', '21375195', '21372062', '21368166', '21364157', '21356589', '21353272', '21352788', '21348084', '21346229', '21342172', '21340570', '21340297', '21339766', '21334750', '21330743', '21325490', '21325410', '21318610', '21317689', '21307152', '21289022', '21288817', '21283827', '21283640', '21278625', '21278624', '21272789', '21270160', '21269306', '21251181', '21240068', '21238569', '21233443', '21223417', '21220779', '21213355', '21212086', '21209599', '21193049', '22567472', '21192180', '21187183', '21186526', '21186443', '21183396', '21182784', '21181921', '21178503', '21178457', '21176214', '21175248', '21173243', '21171142', '21168079', '21159869', '21159118', '21156897', '21150556', '21150554', '21149921', '21148504', '21147921', '21146383', '21143394', '21142451', '21139516', '21109069', '21109068', '21134447', '21134403', '21126724', '21123390', '21114018', '21113070', '21107701', '21106086', '21104007', '21099672', '21097810', '21097732', '21087496', '21087488', '21087585', '21078929', '21078451', '21062586', '21042049', '21059842', '21059838', '21055128', '21050882', '21048333', '21045370', '21044940', '21039387', '21038546', '21036381', '21034309', '20981796', '20976950', '20975092', '20975040', '20957382', '20956874', '20956313', '20947733', '20947417', '20944923', '20943825', '20943270', '20942065', '20940537', '20937349', '20930341', '20923374', '20919558', '20881952', '20881473', '24381606', '20876750', '20873393', '20872718', '20864431', '20852405', '20851091', '20850487', '20847665', '20844437', '20838366', '20838363', '20835849', '20829726', '20825883', '20808928', '20808791', '20807089', '20804412', '20803781', '20738836', '20736512', '20733037', '20731556', '20724039', '20718636', '20706175', '20702659', '20699552', '20693937', '20693935', '20692426', '20688399', '20685757', '20682038', '20676563', '20676407', '20666003', '20656724', '20656718', '20649426', '20643660', '20635156', '20623145', '20621229', '20619012', '20618612', '20616743', '20601960', '20598729', '20598509', '20592277', '20588163', '20583863', '20574637', '20572924', '20558398', '20549202', '20543994', '20539260', '20539259', '20537376', '20535504', '20534624', '20531032', '20531031', '20531028', '20527503', '20525279', '20519652', '20502391', '20497188', '20488747', '20482854', '20476874', '20473245', '20467890', '20466275', '20455398', '20455254', '20453737', '20444742', '20438761', '20433354', '20430185', '20417625', '20415595', '20414188', '20410633', '20410080', '20405533', '20404429', '20399396', '20397103', '20395432', '20387126', '20376310', '20375957', '20375876', '20375513', '20373944', '20364670', '20351622', '20345322', '20344947', '20224147', '20309661', '20307578', '20302403', '20235837', '20235836', '20231379', '20216477', '20215758', '20214795', '20214474', '20211650', '20195818', '20193582', '20181707', '20179002', '20178417', '20176055', '20172001', '20171247', '20171125', '20167236', '20164419', '20163035', '20161655', '20153889', '20153888', '20152103', '20140802', '20140794', '20139278', '20135579', '20104114', '20104111', '20127049', '20126383', '20123407', '20122480', '20120109', '20118580', '20117270', '20081393', '20110302', '20109635', '20107502', '20106695', '20070669', '20089951', '20088692', '20088691', '20087839', '20085496', '20084927', '20084673', '20071584', '20070285', '20066779', '20064563', '20064273', '20061950', '20060996', '20041869', '21400748', '20032541', '20032535', '20026104', '20021960', '20015330', '20011596', '20011586', '20009920', '20009284', '20007366', '20001281', '19997695', '19961054', '19945726', '19945418', '25206252', '19942410', '19942296', '19941804', '19940905', '19940800', '19936044', '19925401', '19923487', '19922380', '19919304', '19917499', '19911990', '19910861', '19904514', '19903337', '19901865', '19901864', '19898495', '19895212', '19889786', '19886831', '19882901', '19881276', '19879913', '19878306', '19875833', '19858783', '19858782', '19857450', '19854222', '19849918', '19843979', '19837726', '19835825', '19835589', '19832859', '19829304', '19824915', '19823111', '19822095', '19815922', '19809384', '19809383', '19805039', '19802405', '19798049', '19797284', '19796098', '19793847', '19793807', '19790030', '19779620', '19772930', '19770274', '19758099', '19755645', '19753563', '19746844', '19740999', '19740996', '19729513', '19726982', '19715417', '19711844', '19710342', '19708895', '19707109', '19703599', '19702506', '19695487', '19684449', '19682876', '19682831', '19681709', '19680456', '19679959', '19665587', '19660586', '19656896', '19648930', '19641003', '19640559', '19636698', '19627185', '19625294', '19624935', '19617867', '19617003', '19610160', '19605839', '19597073', '19587047', '19587046', '19586495', '19576248', '19559173', '19556928', '19551833', '19541356', '19533470', '19532069', '19532066', '19530940', '19522235', '19516037', '19508374', '19490968', '19480845', '19477202', '19476433', '19473997', '19467471', '19459485', '19458533', '19457873', '19452693', '19441066', '19434010', '19433110', '19428560', '19427396', '19420760', '19414164', '19409481', '19404392', '19387223', '19369475', '19367793', '19367154', '19357711', '19357202', '19350427', '19339385', '19307351', '19335922', '19335805', '19329442', '19329344', '19325203', '19321872', '19321868', '19321615', '19317260', '19309561', '19306602', '19303688', '19302526', '19295468', '19287943', '19277947', '19272483', '19271329', '19269661', '19268108', '19267180', '19265731', '19265271', '19264627', '19262380', '19260875', '19246130', '19245157', '19242702', '19241877', '19236424', '19234349', '19224474', '19220143', '19220138', '19219511', '19212128', '19211593', '19211592', '19211591', '19200567', '19198635', '19193844', '19188302', '19186353', '19182057', '19177764', '19171237', '19169140', '19155993', '19154990', '19145331', '19142477', '19131273', '19130750', '19129756', '19129469', '19124006', '19116254', '20652102', '19111144', '19108958', '19103904', '19103367', '19098690', '19097344', '19091666', '19084884', '19074773', '19071187', '19067465', '19066198', '19057665', '19050917', '19050280', '19047439', '19038775', '19023978', '19023806', '19019961', '19013198', '19004955', '18987142', '18983763', '18982739', '18980896', '18980884', '18955387', '18949218', '18948138', '18941251', '18932269', '18929897', '18928378', '18922510', '18853101', '18848738', '18845298', '18842356', '18840082', '18838058', '18832846', '18828069', '18824623', '18822885', '18799486', '18821048', '18812695', '18812065', '18809697', '18804503', '18801645', '18796707', '18789558', '18788044', '18787614', '18784844', '18784341', '18783317', '18783315', '18779763', '18779052', '18779044', '18778329', '18769150', '18768506', '18765685', '18761942', '18756434', '18753235', '18725558', '18719677', '18710809', '18708484', '18697392', '18694781', '18693101', '18691858', '18687722', '18687720', '18687114', '18685544', '18685486', '18684855', '18684827', '18684683', '18682735', '18679655', '18678906', '18670228', '18669436', '18667508', '18667177', '18663321', '18657720', '18652995', '18647350', '18644920', '18639407', '18637823', '18627728', '18627276', '18621575', '18619817', '18614365', '18607318', '18605370', '18596069', '18593294', '18583798', '18583789', '18581019', '18580821', '18579020', '18576929', '18576391', '18573926', '18573674', '18573279', '18572208', '18572080', '18572064', '18571235', '18565628', '18565516', '18556766', '18534197', '18532957', '18525263', '18524967', '18524842', '18513451', '18508932', '18506211', '18505857', '18503749', '18488448', '18474734', '18470365', '18468698', '18461856', '18461621', '18461016', '18461012', '18455094', '18455090', '18451516', '18445948', '18443737', '18440255', '18439871', '18438102', '18436744', '18436423', '18420284', '18418295', '18418289', '18410949', '18410585', '18408082', '18403764', '18403238', '18397553', '18397464', '18392061', '18388348', '18385443', '18385226', '18379728', '18377383', '18371288', '18362859', '18360901', '18356769', '18356606', '18356602', '18354919', '18354344', '18353951', '18353920', '18338945', '18337596', '18332627', '18322714', '18321879', '18319567', '18318274', '18318270', '18317003', '18310043', '18309283', '18307068', '18301829', '18297242', '18287578', '18286969', '18284696', '18284053', '18276020', '18264753', '18256757', '18251226', '18250457', '18246335', '18240601', '18240111', '18235203', '18234805', '19793454', '18227595', '18209051', '18207213', '18199071', '18197122', '18195068', '18191515', '18186706', '18178850', '18177832', '18173520', '18165863', '18162706', '18159820', '18157071', '18156638', '18156037', '18156035', '18154594', '18097231', '18097221', '18096647', '18092777', '18090290', '18085096', '18080353', '18077840', '18077652', '18077617', '18075900', '18073024', '18068963', '18066822', '18066636', '18066110', '18058988', '18058546', '18058508', '18049425', '18049186', '18049120', '18045638', '18043318', '18040650', '18039918', '18037663', '18037340', '18032901', '18030787', '18026203', '18019219', '18008255', '18008230', '18006033', '18005714', '18005521', '18005322', '18003814', '17994429', '17989585', '17989200', '17984749', '17981263', '17976968', '17973358', '17972224', '17966636', '17958848', '17957262', '17956485', '17950908', '17945349', '17945155', '17939904', '17939384', '17931713', '17929177', '17928351', '17926653', '17922405', '17921912', '17920342', '17918141', '17915278', '17913866', '17913820', '17913210', '17906118', '17897466', '17894898', '17893911', '17877886', '17877885', '17888054', '17882324', '17881889', '17881767', '17881457', '17877640', '17855489', '17854045', '17852910', '17845898', '17804511', '17804017', '17785000', '17728340', '17722620', '17721102', '17720894', '17717028', '17699791', '17690576', '17680651', '17674583', '17671049', '17668897', '17661333', '17656693', '17644470', '17638745', '17635649', '17633904', '17630552', '17628885', '17627530', '17626599', '17624834', '17622611', '17620742', '17605748', '17602361', '17598041', '17583760', '17579336', '17572889', '17570106', '17567785', '17562287', '17562023', '17550326', '17548119', '17538513', '17538093', '17522198', '17509182', '17507516', '17504532', '17501993', '17494336', '17493979', '17485794', '17483758', '17479897', '17475687', '17475682', '17475343', '17471113', '17464869', '17464578', '17461934', '17460278', '17457239', '17457097', '17455605', '17453677', '17451760', '17450340', '17439173', '17437470', '17434436', '17430501', '17428112', '17418418', '17415379', '17413536', '17409523', '17409161', '17406079', '17405782', '17397003', '17396995', '17396994', '17396990', '17395270', '17393593', '17366731', '17362796', '17362555', '17354650', '19069897', '17346207', '17344290', '17343813', '17332644', '17330014', '17327262', '17325600', '17325200', '17323505', '17317412', '17314521', '17314346', '17314338', '17290888', '17290283', '17284082', '17279049', '17278662', '17267842', '17267483', '17266169', '17263627', '17261627', '17254842', '17251554', '17249245', '17240228', '17230408', '17229607', '17228053', '17217895', '17207471', '17207276', '17205827', '17205432', '17202281', '17200370', '20210119', '19454063', '19070003', '17193228', '17191843', '17190019', '17188402', '17188342', '17184841', '17183874', '17179617', '17177300', '17175126', '17169605', '17157406', '17157346', '17154034', '17151171', '17151134', '17151051', '17148972', '17148543', '17142491', '17141448', '17140408', '17117016', '17116138', '17114418', '17113739', '17112444', '17112439', '17098770', '17098119', '17094789', '17092567', '17091431', '17089915', '17083334', '17071158', '17067652', '17065847', '17065206', '17062180', '17062037', '17061531', '17059638', '17059383', '17054077', '17047902', '17046264', '17044837', '17036557', '17034528', '17029141', '17020750', '17015966', '17009637', '17008246', '17006285', '17005677', '17005672', '17004726', '16996614', '16991086', '16987263', '16978553', '16971402', '16963223', '16962863', '16954297', '16950491', '16940899', '16927131', '16926356', '16919788', '16916882', '16909510', '16897653', '16897652', '16896053', '16895653', '16895559', '16894929', '16891495', '16884541', '16883441', '16882302', '16876885', '16873284', '16868
Human T-Lymphotropic Virus 1	HTLV-1	Human T-lymphotropic virus 1	8153	("human t-lymphotropic virus 1"[MeSH Terms] OR "human t-lymphotropic virus 1"[All Fields] OR "human t lymphotropic virus 1"[All Fields]) OR ("human t-lymphotropic virus 1"[MeSH Terms] OR "human t-lymphotropic virus 1"[All Fields] OR "htlv 1"[All Fields]) OR ("human t-lymphotropic virus 1"[MeSH Terms] OR "human t-lymphotropic virus 1"[All Fields] OR "human t lymphotropic virus 1"[All Fields])	['32772699', '32762656', '32759793', '32756050', '32746803', '32744749', '32741804', '32737862', '32731502', '32727777', '32725912', '32725607', '32721531', '32706758', '32705480', '32698800', '32696383', '32692782', '32690679', '32678826', '32667912', '32656092', '32645846', '32644394', '32641631', '32636814', '32620176', '32615937', '32597011', '32586930', '32582774', '32582093', '32578708', '32576215', '32574835', '32574414', '32574386', '32564665', '32561747', '32561293', '32557883', '32556040', '32555298', '32553930', '32547527', '32547515', '32546717', '32542764', '32517313', '32508789', '32508741', '32503140', '32500925', '32494582', '32490248', '32489565', '32487757', '32486038', '32482416', '32471947', '32470632', '32459801', '32453768', '32453758', '32417489', '32415686', '32414149', '32401960', '32398094', '32396612', '32393644', '32392004', '32391874', '32389641', '32386274', '32385802', '32378571', '32377479', '32369988', '32369565', '32369533', '32367401', '32367127', '32360379', '32350814', '32330142', '32328047', '32326562', '32321893', '32320468', '32310483', '32311478', '32285300', '32283259', '32272181', '32270468', '32249692', '32231656', '32231144', '32222206', '32222205', '32218778', '32210945', '32206676', '32202037', '32196559', '32187573', '32181249', '32162348', '32160278', '32152142', '32147233', '32144642', '32128063', '32123663', '32123585', '32120049', '32117170', '32091375', '32076761', '32073449', '32069334', '32059740', '32054656', '32049201', '32043652', '32043459', '32037902', '32027454', '32024820', '32024775', '32024297', '32012672', '32009059', '32006150', '32002047', '31998485', '31996318', '31993990', '31992777', '31980578', '31971683', '31971149', '31964238', '31953019', '31930552', '31930455', '31923616', '31915026', '31913852', '31911928', '31889601', '31888669', '31888174', '31888093', '31883669', '31883515', '31883457', '31881022', '31880053', '31871882', '31870397', '31866618', '31864373', '31861565', '31856855', '31852543', '31852501', '31851683', '31843020', '31842935', '31842895', '31840671', '31835460', '31834318', '31834313', '31833466', '31824586', '31822534', '31821886', '31814031', '31804727', '31785234', '31783769', '31783764', '31781157', '31781092', '31778419', '31765670', '31756234', '31747604', '31743423', '31738810', '31728207', '31721685', '31721034', '31713009', '31711914', '31709290', '31708905', '31698053', '31690813', '31681185', '31677708', '31662348', '31661485', '31654516', '31652745', '31648941', '31648940', '31648512', '31645398', '31642546', '31640723', '31639014', '31625372', '31620105', '31620104', '31618639', '31618373', '31616431', '31614144', '31611600', '31610149', '31608437', '31606437', '31597781', '31597749', '31597746', '31594868', '31578308', '31572323', '31567100', '31564712', '31554688', '31538922', '31521570', '31513603', '31509775', '31507567', '31492165', '31484897', '31474960', '31474114', '31467675', '31465629', '31460093', '31446139', '31438973', '31436152', '31434825', '31429972', '31407658', '31406994', '31404110', '31402625', '31399112', '31391511', '31391405', '31391402', '31391116', '31388529', '31387753', '31386915', '31384636', '31360069', '31359566', '31356104', '31356103', '31344356', '31344159', '31340370', '31340354', '31339431', '31336050', '31322703', '31317252', '31315993', '31315992', '31314846', '31303413', '31299491', '31299194', '31295529', '31292402', '31289544', '31288962', '31287591', '31286543', '31283766', '31283437', '31278946', '31254479', '31254397', '31251786', '31244811', '31244317', '31242452', '31233774', '31226914', '31226330', '31220418', '31210902', '31205689', '31204876', '31196878', '31191762', '31183938', '31182010', '31181057', '31175973', '31170141', '31167921', '31166487', '31156605', '31156570', '31154802', '31143109', '31142665', '31142289', '31136642', '31134031', '31132453', '31131453', '31127574', '31117977', '31117976', '31116332', '31105874', '31105674', '31103249', '31102740', '31101076', '31095209', '31086199', '31085316', '31085040', '31080441', '31074052', '31069115', '31063543', '31059675', '31059152', '31054440', '31048281', '31042700', '31041884', '31029562', '31025383', '31021486', '31019698', '31016289', '31010607', '31000439', '30999833', '30998953', '30988956', '30988755', '30985961', '30972789', '30950074', '30944834', '30938551', '30938283', '30935721', '30924695', '30914196', '30911425', '30899475', '30897179', '30892643', '30888053', '30882326', '30878119', '30860698', '30854194', '30849331', '30837480', '30824578', '30818370', '30815504', '30804703', '30800245', '30787019', '30782173', '30771284', '30769194', '30738288', '30731090', '30715684', '30713808', '30712758', '30693992', '30693421', '30666755', '30665485', '30657736', '30652238', '30650320', '30643476', '30641639', '30633358', '30627195', '30626426', '30619154', '30618266', '30615688', '30607369', '32163683', '30594218', '30587282', '30585773', '30578040', '30577817', '30577291', '30570880', '30565470', '30563084', '30560508', '30551530', '30547109', '30538707', '30528600', '30518541', '30503217', '30489643', '30473006', '30466392', '30457540', '30457095', '30452989', '30424716', '30418973', '30413420', '30413005', '30409205', '30408519', '30400920', '30377314', '30374371', '30370533', '30359373', '30353031', '30351194', '30348974', '30344845', '30341468', '30338553', '30333309', '30328937', '30328844', '30318639', '30312301', '30310119', '30307560', '30305519', '30305518', '30303535', '30303105', '30291566', '30287697', '30277207', '30274460', '30273350', '30261002', '30258009', '30255683', '30254298', '30249889', '30248348', '30246572', '30237687', '30235670', '30232260', '30232131', '30231940', '30229663', '30217825', '30215750', '30207322', '30202671', '30181245', '30181035', '30175867', '30161176', '30159298', '31958329', '30154781', '30148843', '30146667', '30145198', '30138509', '30135211', '30133644', '30125970', '30125933', '30123959', '30091222', '30090093', '30089749', '30087673', '30081901', '30075250', '30074244', '30074238', '30068708', '30066853', '30061950', '30060717', '30057145', '30050680', '30048652', '30047026', '30042514', '30034808', '30032036', '30010161', '30006102', '30005946', '30001400', '29990995', '29972568', '29968553', '29963226', '29959880', '29956408', '29952024', '29951044', '29941091', '29940042', '29932446', '29930027', '29912303', '29900555', '29898383', '29892436', '29884325', '29877249', '29872426', '29867836', '29867783', '29845702', '29797609', '29796361', '29793958', '29791428', '29781438', '29780367', '29777913', '29773807', '29769340', '29769062', '29768555', '29768548', '29757587', '29744126', '29737866', '29733405', '29727445', '29723784', '29722927', '29721391', '29716616', '29710427', '29709026', '29695435', '29685460', '29676441', '29673190', '29668132', '29665857', '29663494', '29661476', '29660338', '29625021', '29624497', '29618693', '29616088', '29615995', '29615991', '29605220', '29593659', '29589290', '29588208', '29581472', '29571970', '29571060', '29568554', '29566098', '29563906', '29558733', '29558516', '29554087', '29554019', '29552450', '29552172', '29545256', '29540473', '29532443', '29529133', '29529032', '29527675', '29523325', '29515558', '29508609', '29507418', '29504866', '29499169', '29491328', '29491299', '29473309', '29471588', '29467726', '29462755', '29462596', '29460716', '29458191', '29456618', '29451478', '29449683', '29444188', '29441057', '29423617', '29421321', '29419731', '29414279', '29411267', '29400072', '29388862', '29382845', '29380451', '29379481', '29379480', '29379479', '29358601', '29358408', '29346571', '29325864', '29322517', '29322398', '29318453', '29312275', '29312243', '29296760', '29296718', '29292042', '29288577', '29270152', '29267770', '29267588', '29267572', '29267225', '29236927', '29227540', '29221181', '29216835', '29212930', '29202792', '29186194', '29186062', '29168728', '29149590', '29147642', '29147486', '29144838', '29143406', '29129607', '29099045', '29095831', '29094771', '29090417', '29090234', '29089548', '29084047', '29077243', '29075079', '29074651', '29068084', '29067784', '29062917', '29052136', '29050201', '29030134', '29024167', '29018415', '28994374', '28993637', '28991665', '28985098', '28983187', '28978843', '28978842', '28965728', '28965354', '28960337', '28959124', '28955936', '28954352', '28954118', '28912770', '28910419', '28905463', '28901264', '28893939', '28888743', '28881635', '28876483', '28870557', '28866351', '28839089', '28836703', '28833639', '28827086', '28824561', '28822906', '28821586', '28811663', '28804958', '28771137', '28768861', '28755019', '28753950', '28745235', '28742148', '28736838', '28734235', '28731999', '28724766', '28717086', '28716148', '28701419', '28700737', '28700391', '28698846', '28697807', '28689168', '28680001', '28669733', '28666508', '28656665', '28656327', '28651833', '28651832', '28648091', '28646117', '28644158', '28643684', '28639618', '28627820', '28627735', '28615198', '28608127', '28606185', '28603669', '28599462', '28598325', '28596939', '28594273', '28592758', '28592745', '28586006', '28582585', '28559645', '28540757', '28536850', '28534499', '28487293', '28484158', '28478312', '28477692', '28468860', '28466382', '28446667', '28444745', '28436273', '28426803', '28420813', '28420387', '28412826', '28410448', '28392570', '28384290', '28384180', '28380116', '28378248', '28376092', '28374110', '28357672', '28357671', '28357670', '28357669', '28357668', '28357666', '28357665', '28357663', '28357662', '28357661', '28357660', '28357659', '28357658', '28343818', '28343405', '28340877', '28331122', '28315754', '28302940', '28298599', '28295186', '28293169', '28292112', '28282508', '28282487', '28270340', '28269998', '28263674', '28261958', '28261198', '28260789', '28256531', '28252206', '28251608', '28243804', '28240367', '28234966', '28231270', '28221311', '28215175', '28212879', '28211219', '28210503', '28206670', '28204810', '28202003', '28193549', '28189691', '28187417', '28185943', '28185411', '28182361', '28178905', '28178142', '28158970', '28158226', '28152383', '28150581', '28138863', '28137274', '28137248', '31967563', '30562867', '28119118', '28115366', '28112345', '28110427', '28103322', '28101786', '28095504', '28088963', '28088235', '28083657', '28070874', '28060812', '28050003', '28046066', '28040482', '29773049', '28035765', '28034870', '28034804', '28017149', '28011931', '28011062', '27999761', '27986821', '27980301', '27960650', '27959327', '27956028', '27940215', '27935065', '27925851', '27925051', '27904177', '27894665', '27893842', '27887847', '27879458', '27872619', '27872129', '27871430', '27868052', '27860061', '27845163', '27844017', '27841853', '27840624', '27840202', '27830995', '27829440', '27828621', '27824250', '27822257', '27815322', '27812668', '27812253', '27744050', '27307595', '27795537', '27795530', '27795529', '27789281', '27567105', '27567104', '27787900', '27678343', '27776189', '27769524', '27553711', '27768899', '27677902', '27753683', '27641818', '27750018', '27420286', '27697867', '27694072', '27682074', '27681971', '27678093', '27664857', '27653363', '27650229', '27643609', '27633452', '27622809', '27622024', '27618683', '27608036', '27606627', '27603042', '27591679', '27589576', '27561880', '27552830', '27542993', '27529270', '27527631', '27526923', '27522750', '27519553', '27516035', '27499015', '27486175', '27473890', '27449854', '27449667', '27448598', '27419050', '28955937', '27412633', '27409630', '27402079', '27396170', '27384637', '27383637', '27379086', '27356903', '27347156', '27341021', '27336911', '27334587', '27332907', '27324390', '27322309', '27322308', '27320936', '27310836', '27306251', '27287400', '27282836', '27268291', '27265473', '27264431', '27257430', '27252538', '27250643', '27247421', '27245591', '27245152', '27235335', '27225443', '27223899', '27223634', '27210082', '27192594', '27187442', '27181545', '27181117', '27175351', '27169444', '27144124', '27142113', '27141823', '27137686', '27123832', '27117327', '27110706', '27105228', '27096999', '27096481', '27095979', '27086008', '27082114', '27077747', '27056993', '27044821', '27034840', '27034393', '27034390', '27033429', '27028551', '27027482', '27024978', '27015285', '27011343', '27005656', '26998608', '26996829', '26985903', '26984729', '26981740', '26979059', '26972585', '26962705', '26940204', '26929370', '26927155', '26911084', '26910450', '26904697', '26904012', '26899860', '26894234', '26880370', '26874918', '26867355', '26849695', '26849145', '26848684', '26848683', '26848682', '26848677', '26829041', '26828513', '26819312', '26819304', '26813744', '26813676', '26804169', '26800845', '26797479', '26792751', '26792732', '26778839', '26773042', '26771231', '26768255', '26768251', '26756420', '26754835', '26751489', '26745892', '26745069', '26739459', '26735971', '26734881', '29769976', '26729154', '26725560', '26724409', '26719093', '28329538', '26716955', '26712781', '26700941', '26696625', '26694446', '26693362', '26691361', '26690203', '26690200', '26688662', '26683952', '26681759', '26680556', '26676502', '26666715', '26663442', '26657642', '26649023', '26635027', '26631889', '26626960', '26626318', '26625199', '26621566', '26616845', '26611710', '26610571', '26610551', '26609200', '26608313', '26603645', '26601161', '26599333', '26589659', '26588341', '26581997', '26574607', '26557721', '26556363', '26555589', '26552867', '26550829', '26547711', '26547260', '26538335', '26516904', '26506901', '26505785', '26491732', '27965813', '26480759', '26480757', '26479201', '26474234', '26472535', '26469549', '26461129', '26458945', '26452265', '26437781', '26437031', '26435148', '26426838', '26420946', '26414684', '26396258', '26392440', '26389656', '26388300', '26383166', '26381999', '26381169', '26380333', '26378236', '26378177', '26377256', '26363219', '26358743', '26331152', '26330346', '26329520', '26324707', '26319552', '26316613', '30160888', '26312674', '26301057', '26300060', '26296091', '26292315', '26289727', '26287441', '26285145', '26283355', '26282070', '26269411', '26269177', '26269171', '26267882', '26265053', '26260669', '26256877', '26254690', '26253430', '26253291', '26251144', '26241614', '26224593', '26217741', '26205403', '26198240', '26197213', '26188510', '26174324', '26169955', '26169165', '26160813', '26156876', '26152167', '26143560', '26143070', '26140924', '26134467', '26133546', '26132834', '26129803', '26116531', '26112187', '26109726', '26106001', '26104339', '26094546', '26091232', '26078739', '26077665', '26077361', '26063426', '26063164', '26045590', '26039166', '26038756', '26025667', '26018525', '26008702', '26008701', '26004104', '26000468', '25998145', '25995252', '25982784', '25948358', '25930000', '25889320', '25886507', '25884435', '25879258', '25847015', '25846292', '25843726', '25840916', '25833232', '25832456', '25830656', '25820278', '25820277', '25815350', '25811549', '25809782', '25803167', '25802474', '25788494', '25787112', '25780883', '25779614', '25774694', '25772487', '25765802', '25762122', '25760424', '25759588', '25742900', '25742898', '25734096', '25734082', '25729550', '25728082', '25722199', '25708621', '25703103', '25701112', '25699089', '25694597', '25686502', '25678365', '25676425', '25657421', '25651320', '25646419', '25642222', '25636977', '25636187', '25632240', '25625567', '25613934', '25613789', '25612920', '25604902', '25590596', '25587470', '25580106', '25569667', '25569455', '25568327', '27188208', '25548379', '25545344', '25544500', '25542158', '25539906', '25531185', '25525301', '25522269', '25521510', '25521499', '25519886', '25502533', '25501108', '25499803', '25491462', '25491356', '25485569', '25473052', '25470342', '25464979', '25462141', '25455841', '25433594', '25431695', '25429345', '25421669', '25417504', '25416840', '25411003', '25395419', '25393257', '25389759', '25389016', '25384140', '25378005', '25375128', '25365582', '25363675', '25355890', '25355872', '25354174', '25342251', '25341660', '25340740', '25340428', '25340344', '25339765', '25335799', '25328597', '25324038', '25320371', '25319617', '25297760', '25296330', '25295378', '25281565', '25281470', '25277889', '25275021', '25270762', '25267440', '25263741', '25258559', '25253155', '25252059', '25250166', '25240798', '25233462', '25232474', '25229299', '25229293', '25229227', '25228827', '25227931', '25219595', '25210182', '25205102', '25200851', '25199333', '25196582', '25189759', '25188386', '25185513', '25180694', '25175936', '25168999', '25163482', '25148903', '25147276', '25138148', '25132488', '25120538', '25116307', '25109546', '25104771', '25075480', '25075475', '25058508', '25052268', '25042583', '25039899', '25035372', '25035162', '25030672', '25029232', '25028597', '25022566', '25016813', '25015502', '25015486', '25010201', '25009535', '25006983', '24996003', '24991007', '24988342', '24988332', '24971710', '24960164', '24956179', '24953718', '24948205', '24945836', '24942582', '24939845', '24938339', '24924996', '24916510', '24915034', '24911240', '24909551', '24899661', '24890041', '24872589', '24871945', '24866083', '24865322', '24863974', '24845974', '24839359', '24818712', '24815740', '24802839', '24799857', '24792037', '24791004', '24781526', '24739247', '24735963', '24729501', '24725945', '24724415', '24724399', '24719820', '24709000', '24704970', '24699669', '24699260', '24698149', '24694004', '24692709', '24686382', '24680060', '24680009', '24676459', '24675274', '24671717', '24652207', '24630968', '24629334', '24626195', '24624036', '24624029', '24623421', '24614206', '24606444', '24586743', '24586148', '24583256', '24578033', '24563617', '24555933', '24549630', '24533861', '24533596', '24526138', '24524420', '24524416', '24505299', '24492727', '24476526', '24472094', '24469036', '24463696', '24457115', '24456778', '24454973', '24438969', '24434991', '24419034', '24418858', '24418552', '24416335', '24411152', '24403591', '24403582', '24391628', '24389072', '24366501', '24365434', '24365054', '24363960', '24363428', '24362528', '24359396', '24352466', '24348412', '24330048', '24321043', '24316494', '24316368', '24305540', '24305042', '24300224', '24294393', '24292748', '24289962', '24289957', '26137812', '24285967', '24284326', '24284316', '24265629', '24262672', '24252020', '24244779', '24242761', '24240686', '24238037', '24227839', '24222069', '24211872', '24196073', '24189064', '24177179', '24165139', '24161438', '24158834', '24158833', '24158832', '24158817', '24156738', '24155397', '24154735', '24152969', '24152710', '24151425', '24141955', '24139400', '24136662', '24130912', '24127184', '24116893', '24111739', '24109220', '24106445', '24102288', '24098130', '24097312', '24095029', '24090995', '24090597', '24089560', '24088752', '24086779', '24068936', '24068702', '24065965', '24065533', '24064832', '24063618', '24062732', '24060211', '24058363', '24047544', '24044922', '24041428', '24040363', '24040133', '24037195', '24036886', '24036230', '24032027', '24029434', '24027435', '24027213', '24025129', '24019395', '24015987', '24008303', '24008301', '24008300', '24008291', '23986750', '23966989', '23966985', '23966842', '23956172', '23956168', '23955587', '23955453', '23943469', '23939710', '23936693', '23936564', '23932323', '23931800', '23924924', '23911967', '23911677', '23909374', '23899494', '23894756', '23892452', '23888327', '23880157', '23875602', '23861212', '23859527', '23843560', '23840994', '23835632', '23829913', '23826136', '23816512', '23806159', '23800288', '23799916', '23797717', '23792062', '23791017', '23785534', '23785364', '23785214', '23784080', '23777097', '23775713', '23771289', '23768636', '23761268', '23756056', '23752304', '23750452', '23747197', '23741982', '23740053', '23733874', '23730325', '23726450', '23708656', '23707414', '23707220', '23689148', '23688327', '23676781', '23669236', '23668541', '23651542', '23651172', '23642569', '23640893', '23633516', '28509223', '23622267', '23617363', '23616667', '23612818', '23608951', '23606621', '23601028', '23600753', '23592987', '23582985', '23577667', '23568283', '23568138', '23559279', '23558032', '23555266', '23541980', '23538341', '23534762', '23532551', '23510700', '23510541', '23507197', '23499262', '23497255', '23485536', '23483782', '23477875', '23475215', '23467991', '23464968', '23461611', '23422490', '23412791', '23411465', '23409829', '23409198', '23405908', '23405243', '23397239', '23383601', '23383087', '23375238', '23362944', '23357287', '23349737', '23345446', '23328821', '23318967', '23305161', '23301858', '23283452', '23289207', '23286582', '23284797', '23279616', '23278610', '23278479', '23277025', '25705401', '25512694', '25366051', '23267739', '23260108', '23259930', '23259066', '23259064', '23256570', '23256545', '23251140', '23248621', '23245620', '23240477', '23239567', '23237124', '23228220', '23226145', '23224072', '23220782', '23217627', '23217623', '23217176', '23217160', '23213554', '23213552', '23213551', '23206352', '23188452', '30890887', '23198156', '23198155', '23198153', '23198151', '23198149', '31910554', '23189831', '23189820', '23188837', '23182458', '23175371', '23175122', '23173397', '23163646', '23163048', '23162696', '23162542', '23162541', '23152334', '23152032', '23135727', '23135533', '23133924', '23129057', '23127563', '23114258', '23110561', '23109932', '23105989', '23104922', '23104746', '23097620', '23093306', '23069693', '23087114', '23060864', '23060278', '23054433', '23051967', '23049525', '23049423', '23047174', '23045287', '23033806', '23022356', '23016526', '23010239', '23009565', '23009398', '22998131', '22997085', '22994211', '22990976', '22986521', '22975820', '22973907', '22973269', '22973265', '22970114', '22969761', '22969759', '22964719', '22955925', '22953092', '22953083', '22952937', '22947305', '22925731', '22921499', '22918454', '22917680', '22917064', '22912836', '22911729', '22905687', '22894552', '22891252', '24175216', '22878023', '22876852', '22875625', '22873536', '22865346', '22860149', '22858444', '22848768', '22846124', '22837757', '22836660', '22830467', '22825822', '22819021', '22813776', '22808228', '22808032', '22803699', '22789739', '22787458', '22783232', '22763862', '22760126', '22753721', '24834218', '31528569', '22740410', '22738276', '22737506', '22737146', '22735937', '22730536', '22727800', '22727106', '22726420', '22720112', '22720106', '22720101', '22707777', '22706526', '22697159', '22696638', '22687415', '22685351', '22683674', '22654438', '22647666', '22642512', '22642471', '22638550', '22634882', '22633182', '22623800', '22620043', '22609443', '22608188', '22589473', '22588562', '22587568', '22585731', '22578413', '22570090', '22568157', '22568152', '22558368', '22555259', '22553336', '22553204', '22549138', '22548228', '22541714', '22534984', '22526828', '22507789', '22507788', '22507774', '22519224', '22516514', '22510736', '22510735', '22499368', '22499311', '22496815', '22486853', '22467669', '22465179', '23785591', '22460962', '22460635', '22458338', '22457529', '22454339', '22453915', '22449200', '22444832', '22441372', '22436331', '22435562', '22434882', '22429853', '22429852', '22421616', '22417010', '22414005', '22405461', '22403426', '22392044', '22382336', '22356654', '22356642', '22355445', '22351667', '22341358', '22337307', '22336134', '22335964', '22325366', '22324906', '22323448', '22323336', '22322739', '22318200', '22318152', '22310586', '22306271', '22300227', '22299029', '22296399', '22291590', '22289924', '22278223', '22264793', '22262268', '22258247', '22238310', '22238265', '22237002', '22229796', '22228317', '22227566', '22221708', '22218518', '22214262', '22202643', '22209076', '24714244', '24551760', '23762762', '23738200', '22206583', '22199288', '22194980', '22194775', '22191057', '22185799', '22183601', '22171744', '22171689', '22171268', '22170555', '22170554', '22170213', '22166003', '22163338', '22155711', '22151736', '22142857', '22138435', '22127644', '22127321', '22123848', '22118868', '22115426', '22115046', '22113012', '22112727', '22111594', '22109110', '22106342', '22095566', '22086925', '22072995', '22071515', '22069517', '22068231', '22066980', '22058115', '22050450', '22044818', '22035054', '22031946', '22030796', '22030472', '22022261', '22012233', '22011961', '22010857', '21998206', '21994794', '21994792', '21994790', '21994786', '21994785', '21994781', '21994780', '21994777', '21994774', '21994771', '21994769', '21994767', '21994759', '21994758', '21994756', '21994754', '21994753', '21994752', '21994745', '21994743', '21994742', '21994729', '21994719', '21992623', '21982554', '21971219', '21971218', '21971214', '21969188', '21969187', '21965433', '21957492', '21953273', '21929758', '21924945', '21924305', '21917984', '21909275', '21895678', '21890374', '21887858', '21881482', '21881287', '21857319', '21868282', '21868093', '21862596', '21861000', '21851845', '21840754', '21834352', '21827287', '21819218', '21816944', '21813598', '21802726', '21800110', '21799534', '21796326', '21792554', '21787750', '21782504', '21781209', '21781059', '21780105', '21743832', '21743209', '21739457', '21737647', '21737637', '21732913', '21727649', '21724848', '21720136', '21717459', '21715505', '21705495', '21704987', '21704832', '21704554', '21695884', '21695496', '21695494', '21691695', '21680528', '21677314', '21673346', '21671254', '21646770', '21646298', '21645921', '21640212', '21638200', '21615665', '21612563', '21611103', '21607661', '21606478', '21599593', '21595736', '21593170', '21593151', '21591992', '21587123', '21586271', '21574213', '21573698', '21573129', '21571351', '21570902', '21567429', '21558754', '21329565', '21552325', '21541358', '21541226', '21537777', '21532745', '21532619', '23437521', '21525355', '21525354', '21512713', '21510232', '21509627', '21507333', '21505188', '21498517', '21497608', '21496036', '21495877', '21483764', '21474923', '21459818', '21458997', '21453388', '21453202', '21448926', '21448298', '21447829', '21440808', '21439329', '21433345', '21428837', '21427292', '21425149', '21414204', '21412609', '21412582', '21411116', '21404614', '21402546', '21402042', '21398577', '21392990', '21388871', '21376260', '21371258', '21364107', '21349293', '21348098', '21347344', '21345943', '21343468', '21340303', '21334901', '21333492', '21332943', '21330196', '21328393', '21325770', '21324562', '21318218', '21316958', '21315773', '21314457', '21311112', '21311101', '21306823', '21304939', '21300980', '21289126', '21279524', '21277903', '21264872', '21244576', '21243261', '21243260', '21242994', '21234255', '21228324', '21219881', '21219540', '21216954', '21212284', '21209109', '21208912', '21205073', '27307896', '24031637', '22977475', '21191027', '21181020', '21181009', '21178408', '21176937', '21175501', '21159615', '21156467', '21156043', '21152115', '21151022', '21140101', '21135137', '21129221', '21121632', '21119600', '21115974', '21115731', '21114861', '21097735', '21092281', '21091835', '21087785', '21084867', '21079688', '21076035', '21067445', '21064094', '21063244', '21054678', '21044233', '21038850', '20981802', '20977358', '20976566', '20974684', '20971551', '20970064', '20958967', '20956799', '20953503', '20951636', '20950257', '20946198', '20945034', '20942106', '20931911', '20929385', '20929351', '20926576', '20887496', '20886101', '20883400', '20875659', '20874852', '20869963', '20863547', '20854688', '20851016', '20845110', '20842011', '20838382', '20830679', '20830293', '20827773', '20823091', '20817929', '20816699', '20806425', '20802953', '20802943', '20800626', '20795894', '20735238', '20729195', '20708638', '20708209', '20706847', '20706274', '20693768', '20693767', '20691499', '20689230', '20681514', '20676544', '20673780', '20672999', '20666166', '20660921', '20653953', '20648617', '20647569', '20647322', '20644608', '20640055', '20638847', '20634377', '20627395', '20619153', '20610824', '20602066', '20600265', '20600105', '20599553', '20595036', '20593478', '20587783', '21994688', '20583449', '20573814', '20573027', '20572090', '20570417', '20567840', '20565372', '20564100', '20560735', '20558150', '20555052', '20548125', '20541459', '20526566', '20526548', '20526659', '20525891', '20525366', '20521016', '20506502', '20505272', '20505271', '20483367', '20479287', '20473938', '20472587', '20471052', '20470773', '20464136', '20463077', '20463074', '20454443', '20451832', '20450377', '20448111', '20445730', '20444901', '20444526', '20442421', '20438381', '20438380', '20437106', '20432970', '20423527', '20422298', '20415902', '20412744', '20411806', '20400987', '20398702', '20395415', '20395170', '20395161', '20382884', '20374504', '20370541', '20368783', '20359583', '20357492', '20353873', '20352020', '20336721', '20336719', '20335266', '20332002', '20237090', '20232124', '20231997', '20231217', '20228028', '20227221', '20226680', '20222966', '20222061', '20219918', '20219913', '20219542', '20216941', '20215110', '20214446', '20211490', '20209350', '20209345', '20209267', '20209227', '20203420', '20195464', '20189229', '20188695', '20180813', '20170654', '20169122', '20166187', '20164218', '20154500', '20154469', '20154363', '20132553', '20132205', '20128347', '20125178', '20124219', '20120837', '21994650', '20101207', '21540989', '20093405', '20091867', '20087941', '20087027', '20071663', '20069350', '20061557', '20057417', '20047475', '20041353', '20038241', '20034388', '20028500', '20023636', '20021347', '20019193', '20017952', '20017942', '20017139', '20007807', '20007598', '19968515', '19965683', '19960315', '19958447', '19956178', '19955181', '19954109', '19951436', '19951176', '19948902', '19940947', '19936247', '19933987', '19919770', '19919707', '19913864', '19908394', '19900207', '19900093', '19892727', '19892032', '19889459', '19887455', '19866424', '19864230', '19861996', '19856065', '19839982', '19836302', '19831567', '19817678', '19802468', '19794962', '19782779', '19781773', '19778841', '19778295', '19740339', '19770630', '19767100', '19761585', '19759828', '19758443', '19751276', '19748897', '19739959', '19741085', '19738173', '19733955', '19726513', '19724905', '19706135', '19705056', '19701248', '19694316', '19692463', '19684985', '19684974', '19684973', '19678766', '19675099', '19674458', '19666871', '19664292', '19657116', '19656902', '19655254', '19654865', '19654198', '19650892', '19639323', '19628219', '19624934', '19623653', '19618340', '19617351', '19609363', '19603347', '19602711', '19602286', '19596078', '19595408', '19587703', '19584460', '19582737', '19580668', '19578703', '19578622', '19578238', '19577101', '19571450', '19571400', '19570078', '19560171', '19553162', '19551824', '19548067', '19544594', '19544530', '19533685', '19529747', '19528511', '19525581', '19514461', '19513105', '19503603', '19501008', '19494634', '19494354', '19491526', '19490981', '19484761', '19483099', '19482696', '19482695', '19482691', '19480577', '19474098', '19472191', '19468234', '19464103', '19462556', '19455967', '19447144', '19443225', '19440218', '19438598', '19437534', '19429977', '19428567', '19423550', '19416012', '19412195', '19411628', '19406475', '19403995', '19389878', '19389526', '19386541', '19381638', '19380819', '19375940', '19374191', '19373664', '19373648', '19373596', '19366603', '19361888', '19356250', '19348183', '19338781', '19330234', '19321601', '19306717', '19306096', '19290030', '19287932', '19279090', '19275704', '19273341', '19273340', '19273324', '19273323', '19273278', '19273242', '19273141', '19273122', '19270682', '19270265', '19270058', '19264779', '19264667', '19246560', '19245164', '19242315', '19235010', '19235009', '19230025', '19229387', '19228429', '19227897', '19222818', '19213697', '19207946', '19206063', '19204798', '19202223', '19200568', '19195675', '19195211', '19193802', '19188090', '19188057', '19187793', '19187529', '19177759', '19165640', '19158244', '19155035', '19154412', '19152396', '19151234', '19146708', '19144404', '19143887', '19138419', '19134004', '19131544', '19129196', '19115968', '21829417', '21686837', '21686778', '19114713', '19107610', '19104908', '19102684', '19099658', '19099485', '19092975', '19089619', '19076337', '19073733', '19069577', '19065717', '19064971', '19064727', '19059914', '19054555', '19047782', '19047654', '19043810', '19040291', '19037751', '19034776', '19034610', '19032754', '19029943', '19007616', '19014483', '19014482', '19008946', '19004285', '18992771', '18989900', '18989817', '18981631', '18977823', '18974142', '18971418', '18957425', '18954748', '18949264', '18948574', '18948549', '18939418', '18937847', '18931077', '18926604', '18922151', '18845
Human Polyomavirus JCV	JCV	JC Virus	7853	("jc virus"[MeSH Terms] OR ("jc"[All Fields] AND "virus"[All Fields]) OR "jc virus"[All Fields] OR ("human"[All Fields] AND "polyomavirus"[All Fields] AND "jcv"[All Fields]) OR "human polyomavirus jcv"[All Fields]) OR ("J Clin Virol"[Journal] OR "jcv"[All Fields]) OR ("jc virus"[MeSH Terms] OR ("jc"[All Fields] AND "virus"[All Fields]) OR "jc virus"[All Fields])	['32777762', '32777761', '32777760', '32771904', '32769026', '32769025', '32769024', '32769023', '32769022', '32763812', '32763811', '32763810', '32763809', '32762707', '32760119', '32750665', '32750664', '32748788', '32745967', '32741932', '32734342', '32707511', '32703845', '32702076', '32697784', '32693386', '32693385', '32692309', '32688330', '32688329', '32688328', '32686582', '32684750', '32683281', '32679298', '32678037', '32675224', '32674034', '32663788', '32663787', '32663786', '32661129', '32659713', '32659712', '32659711', '32659710', '32659709', '32652478', '32652477', '32652476', '32652475', '32650277', '32650276', '32646493', '32645613', '32644207', '32642881', '32639410', '32639233', '32631361', '32629188', '32629187', '32629186', '32623436', '32623351', '32623350', '32623349', '32622333', '32619959', '32605316', '32604039', '32604038', '32603480', '32602461', '32601677', '32593892', '32593133', '32592342', '32590295', '32585621', '32585620', '32585619', '32580730', '32578012', '32575023', '32570045', '32570044', '32570043', '32563180', '32559661', '32554307', '32554306', '32554305', '32545649', '32544862', '32544861', '32540034', '32535398', '32535397', '32534437', '32531665', '32526675', '32521465', '32521464', '32516739', '32513809', '32512377', '32512376', '32512375', '32505778', '32505777', '32504946', '32504945', '32504944', '32504943', '32504744', '32485620', '32485619', '32485618', '32485473', '32484854', '32480215', '32478179', '32474372', '32474371', '32470891', '32464309', '32464308', '32464307', '32460173', '32454430', '32454428', '32454427', '32453874', '32450550', '32447256', '32446167', '32446166', '32444013', '32442760', '32442756', '32438257', '32438256', '32434708', '32434707', '32434706', '32425663', '32425662', '32425661', '32425660', '32425659', '32425658', '32425657', '32422569', '32417677', '32417676', '32417675', '32417674', '32416600', '32416599', '32416598', '32413609', '32406105', '32405257', '32405254', '32403011', '32403010', '32403009', '32403008', '32403007', '32388828', '32388472', '32388471', '32388470', '32388469', '32388468', '32388467', '32387969', '32387968', '32387967', '32385682', '32381752', '32380382', '32372431', '32367644', '32361328', '32361327', '32361326', '32361325', '32361324', '32361323', '32361322', '32361285', '32355181', '32353762', '32353761', '32353760', '32352851', '32348302', '32344322', '32344321', '32344320', '32344319', '32340022', '32339946', '32335336', '32334327', '32334281', '32330815', '32325396', '32325395', '32324824', '32316991', '32315818', '32315817', '32314041', '32311650', '32305885', '32305884', '32305883', '32305882', '32305881', '32305880', '32305026', '32305025', '32302956', '32302955', '32302954', '32302953', '32302952', '32302951', '32302950', '32302268', '32298988', '32291834', '32283504', '32283335', '32282976', '32279025', '32278300', '32278299', '32278298', '32273395', '32267644', '32256442', '32252006', '32224972', '32224583', '32221861', '32213219', '32209302', '32205382', '32201111', '32179444', '32172266', '32166631', '32163870', '32155452', '32155451', '32151977', '32149023', '32145478', '32143123', '32135498', '32135487', '32130281', '32127027', '32124265', '32111385', '32107444', '32097889', '32097686', '32097608', '32092643', '32087593', '32086150', '32081101', '32072465', '32064307', '32060513', '32058201', '32057648', '32035400', '32012272', '32007844', '32007843', '32007842', '32007841', '32007643', '32006746', '31996425', '31994295', '31991321', '31986366', '31968278', '31956413', '31954277', '31942610', '31941820', '31931445', '31927348', '31927152', '31927151', '31919274', '31911182', '31901884', '31897308', '31890456', '31883170', '31881509', '31879243', '31869661', '31864069', '31846475', '31835210', '31832100', '31826993', '31824396', '31821951', '31821950', '31809945', '31807988', '31790967', '31783512', '31783265', '31783264', '31778945', '31766929', '31765957', '31765920', '31759262', '31743836', '31728918', '31728711', '31722268', '31719595', '31715525', '31715524', '31711028', '31707203', '31707202', '31707201', '31697746', '31693732', '31672142', '31660340', '31658131', '31654479', '31653203', '31650957', '31629967', '31629287', '31625858', '31606586', '31605447', '31600832', '31593241', '31591832', '31590114', '31590113', '31590112', '31584217', '31569008', '31563652', '31561471', '31558363', '31557664', '31554674', '31554671', '31554669', '31546089', '31546088', '31541773', '31536936', '31529778', '31529221', '31528397', '31527369', '31521013', '31515290', '31514101', '31513076', '31505316', '31505315', '31491710', '31491709', '31485350', '31481749', '31473566', '31473051', '31469438', '31468472', '31452013', '31450185', '31446251', '31446138', '31445411', '31445410', '31442662', '31431408', '31422455', '31422199', '31421292', '31419376', '31415958', '31400670', '31382226', '31382225', '31380705', '31375267', '31371507', '31369199', '31366921', '31366796', '31364326', '31335802', '31330056', '31320237', '31319873', '31317116', '31306544', '31302479', '31301517', '31301516', '31280089', '31272038', '31255794', '31255793', '31254912', '31248180', '31238274', '31234602', '31229935', '31229934', '31228095', '31212189', '31209897', '31207548', '31202498', '31202104', '31198818', '31191548', '31189677', '31185530', '31183463', '31181949', '31176355', '31176211', '31176210', '31176209', '31175467', '31168964', '31166987', '31158780', '31156248', '31155757', '31142409', '31140130', '31140129', '31139690', '31138755', '31136608', '31132674', '31132546', '31131178', '31129514', '31128380', '31128379', '31125792', '31113500', '31103803', '31103802', '31102924', '31100674', '31093686', '31091436', '31087275', '31082730', '31082729', '31075600', '31075548', '31069707', '31052175', '31046614', '31039483', '31030488', '31028690', '31026293', '31025264', '30999234', '30993493', '30991238', '30991164', '30986626', '30984708', '30981082', '30978620', '30978619', '30969507', '30969503', '30969502', '30969500', '30967463', '30964396', '30959325', '30959324', '30953805', '30952067', '30949974', '30940465', '30939392', '30937044', '30928817', '30928816', '30913521', '30913520', '30909983', '30905776', '30904708', '30903987', '30897374', '30882310', '30875613', '30870646', '30864100', '30863734', '30856386', '30852396', '30847358', '30844622', '30842386', '30836281', '30834775', '30828555', '30827961', '30825833', '30825832', '30824324', '30820215', '30815501', '30813500', '30811999', '30811872', '30808987', '30807732', '30787929', '30785075', '30784549', '30776575', '30772201', '30771598', '30771597', '30763816', '30758742', '30756074', '30743085', '30738366', '30738260', '30729028', '30728828', '30715336', '30711798', '30708281', '30700597', '30693697', '30692600', '30687923', '30682108', '30680891', '30674865', '30674273', '30670793', '30669024', '30658273', '30654207', '30641482', '30639847', '30639846', '30639845', '30639844', '30637116', '30629326', '30612916', '30611626', '30609063', '30601739', '30601738', '30594702', '30594701', '30594700', '30590693', '30580015', '30579036', '30558380', '30552536', '30523784', '30537648', '30530285', '30530097', '30530096', '30529638', '30526745', '30508036', '30503264', '30502640', '30517902', '30511425', '30511098', '30500488', '30496947', '30487366', '30483380', '30482214', '30472520', '30471517', '30465651', '30449717', '30421169', '30419551', '30410486', '30399502', '30396814', '30390301', '30389778', '30388664', '30388663', '30388662', '30372487', '30368218', '30366552', '30365621', '30359733', '30353301', '30343190', '30337110', '30336371', '30320619', '30316398', '30316173', '30312910', '30312909', '30304652', '30300787', '30300783', '30296744', '30292135', '30290324', '30287227', '30282380', '30269509', '30268000', '30267999', '30266005', '30266004', '30261422', '30253376', '30248619', '30245364', '30240941', '30237097', '30231168', '30223253', '30223252', '30219747', '30218891', '30201094', '30196013', '30196012', '30195781', '30195193', '30195090', '30189412', '30176404', '30170628', '30170224', '30122653', '30114678', '30114677', '30109480', '30108683', '30103523', '30103163', '30103162', '30100552', '30099145', '30077957', '30075460', '30075459', '30058047', '30056928', '30056824', '30053748', '30050097', '30047573', '30041311', '30041089', '30038791', '30031351', '30031350', '30030575', '30016251', '30015427', '30015286', '30015285', '30007139', '30007138', '30007137', '30007136', '30007135', '29990917', '29987583', '29983569', '29977966', '29963459', '29957546', '29957545', '29957544', '29950535', '29948248', '29944671', '29940422', '29940421', '29936407', '29932215', '29932090', '29929067', '29926815', '29923467', '29911917', '29909244', '29908521', '29908520', '29906660', '29902679', '29889019', '29886373', '29886372', '29885620', '29883908', '29882046', '29870633', '29863293', '29860111', '29857306', '29855689', '29854304', '29847105', '29843004', '29807234', '29804008', '29803089', '29787887', '29785581', '29783147', '29774781', '29774593', '29764555', '29763837', '29759805', '29754703', '29753934', '29753103', '29746834', '29738896', '29738895', '29729547', '29727833', '29725611', '29724903', '29724377', '29710623', '29710027', '29709947', '29705613', '29704736', '29704735', '29704734', '29704733', '29702351', '29702350', '29698873', '29690814', '29682547', '29674183', '29668077', '29663814', '29661652', '29661457', '29661424', '29656742', '29656736', '29656087', '29656086', '29655170', '29643238', '29642411', '29635210', '29631544', '29627709', '29625392', '29620790', '29609167', '29605799', '29604971', '29604514', '29602096', '29602095', '29600767', '29599530', '29597097', '29571077', '29549834', '29547874', '29543656', '29532286', '29532061', '29532060', '29529485', '29525635', '29525634', '29518695', '29518694', '29512846', '29508305', '29507502', '29502047', '29500894', '29500304', '29494951', '29494950', '29486386', '29486385', '29482045', '29477833', '29477132', '29472141', '29471266', '29468945', '29460539', '29456537', '29454196', '29454151', '29451655', '29448067', '29447282', '29437972', '29433017', '29433016', '29430700', '29428460', '29428459', '29427908', '29427907', '29427804', '29423619', '29420808', '29414286', '29414189', '29414188', '29414187', '29414186', '29414185', '29414184', '29414183', '29414182', '29414181', '29414180', '29402297', '29396437', '29396354', '29396353', '29396352', '29379310', '29376991', '29370683', '29360822', '29353737', '29353074', '29353073', '29346632', '29346085', '29331844', '29331843', '29330826', '29328964', '29323725', '29322824', '29321332', '29321230', '29306770', '29306112', '29296850', '29291537', '29289815', '29289814', '29278832', '29275541', '29268148', '29257982', '29253834', '29253743', '29243131', '29241150', '29231623', '29230221', '29227860', '29223126', '29221753', '29220397', '29212866', '29197712', '29191533', '29175232', '29175231', '29175230', '29172075', '29159704', '29152583', '29149633', '29146954', '29142146', '29139004', '29132903', '29128153', '29127947', '29120025', '29108696', '29107766', '29103667', '29102328', '29100064', '29100063', '29098656', '29096391', '29096390', '29096389', '29091757', '29088112', '29080433', '29078079', '29078078', '29078077', '29068484', '29067097', '29064575', '29055866', '29055444', '29053990', '29049949', '29044559', '29035763', '29035762', '29034436', '29031157', '29031156', '29025774', '29020658', '29017084', '28992518', '28991708', '28989857', '28982043', '28982042', '28980390', '28975841', '28969985', '28969984', '28968834', '28968776', '28968755', '28964958', '28954487', '28950186', '28950185', '28942341', '28938230', '28934695', '28933173', '28927823', '28926109', '28918127', '28918126', '28917132', '28915452', '28915451', '28913726', '28912987', '28912770', '28903080', '28900866', '28898704', '28893268', '28892765', '28892764', '28891153', '28889083', '28889082', '28886462', '28884263', '28879898', '28869890', '28866135', '28861122', '28847222', '28845268', '28844615', '28843384', '28843383', '28843110', '28837859', '28837858', '28836899', '28831768', '28831749', '28830014', '28830013', '28825529', '28823223', '28822954', '28822317', '28818691', '28818690', '28806629', '28805990', '28802185', '28800720', '28791626', '28783578', '28779659', '28778452', '28772170', '28772169', '28772168', '28768870', '28763729', '28760447', '28759774', '28759773', '28759772', '28757888', '28753531', '28750262', '28749002', '28734140', '28734139', '28727803', '28722907', '28722139', '28721050', '28716935', '28713376', '28710997', '28710996', '28709006', '28707781', '28702160', '28697450', '28695151', '28681343', '28674518', '28672275', '28666091', '28654775', '28652923', '28651294', '28650084', '28649030', '28643229', '28641055', '28638849', '28637388', '28637357', '28633098', '28633097', '28623673', '28622640', '28619954', '28618289', '28618288', '28605724', '28601677', '28601287', '28600949', '28599228', '28591758', '28588577', '28577423', '28564629', '28551683', '28550722', '28550721', '28549336', '28536921', '28535437', '28531553', '28531552', '28531551', '28527970', '28526178', '28521213', '28521212', '28521211', '28510315', '28505571', '28505570', '28505569', '28503933', '28502953', '28502942', '28502940', '28501753', '28499138', '28494805', '28494435', '28494325', '28493815', '28490505', '28475925', '28473986', '28473916', '28469695', '28468254', '28463754', '28463753', '28463406', '28462542', '28461133', '28460414', '28453853', '28449273', '28445498', '28442209', '28439420', '28438210', '28434810', '28434809', '28424286', '28422412', '28415933', '28414949', '28413713', '28412596', '28411480', '28410496', '28406921', '28395180', '28380393', '28372891', '28372890', '28371308', '28366544', '28363164', '28362268', '28359977', '28359845', '28359844', '28355579', '28351689', '28351688', '28348775', '28342746', '28342316', '28342315', '28334685', '28326672', '28324789', '28323224', '28322482', '28321224', '28320193', '28319847', '28319846', '28319193', '28318370', '28302321', '28295832', '28295503', '28292653', '28287039', '28282574', '28274887', '28260421', '28260414', '28259567', '28259054', '28255604', '28249234', '28245526', '28242509', '28241186', '28237728', '28231562', '28228569', '28228564', '28228562', '28226273', '28226272', '28225293', '28222682', '28216420', '28214758', '28209395', '28202068', '28189936', '28189935', '28189092', '28188727', '28183063', '28181533', '28177804', '28176617', '28174598', '28171829', '28165319', '28160729', '28160728', '28160727', '28160726', '28155809', '28152432', '28150409', '28147349', '28130412', '28107671', '28095350', '28088665', '28088027', '28081453', '28039910', '31042631', '30380264', '28036142', '28036121', '28033514', '28033513', '28032494', '28018769', '28011908', '28011413', '28007703', '28005037', '28004598', '28003499', '27997580', '27994897', '27992790', '27992789', '27992788', '27989013', '27988420', '27987422', '27987421', '27984766', '27984765', '27974546', '27973418', '27965904', '27960133', '27959350', '27951466', '27938314', '27930928', '27929141', '27925350', '27925194', '27921221', '27914897', '27914286', '27914285', '27912127', '27912126', '27902961', '27895524', '27893999', '27893998', '27893830', '27886635', '27865174', '27859215', '27846440', '27842264', '27841295', '27838494', '27835760', '27835759', '27835758', '27835757', '27833060', '27833059', '27826043', '27823624', '27821629', '27821277', '27817117', '27816021', '27816020', '27816019', '27816018', '27812788', '27807073', '27800693', '27253624', '27063911', '27795410', '27645758', '27459886', '27788480', '27780081', '27632373', '27772622', '27771495', '27644014', '27766611', '27647675', '27615506', '27756008', '27736668', '27730447', '27728850', '27728849', '27726799', '27723526', '27723525', '27721110', '27721109', '27721108', '27705933', '27701033', '27698858', '27696299', '27690141', '27690140', '27686675', '32260025', '27683810', '27669362', '27664778', '27658433', '27653757', '27645357', '27645344', '27636506', '27633952', '27630040', '27626439', '27615516', '27614319', '27600113', '27598870', '27598279', '27596376', '27591557', '27591556', '27591555', '27589678', '27572431', '27572430', '27571899', '27567094', '27567093', '27556377', '27538993', '27538654', '27529309', '27529308', '27529042', '27526103', '27523613', '27523612', '27522636', '27522635', '27522008', '27513204', '27501263', '27500365', '27500364', '27498250', '27497191', '27494108', '27486658', '27479176', '27479175', '27479174', '27479173', '27472520', '27472519', '27467018', '27467017', '27467016', '27464945', '27456945', '27456891', '27454232', '27454231', '27448171', '27447291', '27434149', '27434148', '27434147', '27434146', '27433780', '27428881', '27421731', '27415434', '27401779', '27401179', '27395033', '27393939', '27393938', '27391167', '27389910', '27389909', '27385654', '27384661', '27381292', '27371888', '27367546', '27367545', '27367472', '27364410', '27356732', '27354307', '27345251', '27345250', '27345249', '27337518', '27331823', '27322500', '27317881', '27317880', '27317879', '27317859', '27315036', '27314585', '27310466', '27301521', '27301518', '27297673', '27294672', '27289428', '27289427', '27287743', '27274953', '27273076', '27272110', '27270127', '27266589', '27262102', '27258619', '27258036', '27257867', '27251361', '27245152', '27243210', '27243209', '27234768', '27232485', '27224849', '27218417', '27218416', '27214758', '27213249', '27208921', '27206867', '27199472', '27198748', '27194073', '27194016', '27191595', '27190887', '27182256', '27179886', '27179542', '27175676', '27175478', '27170332', '27165101', '27164448', '27164128', '27155056', '27155055', '27155054', '27150390', '27148635', '27144212', '27135388', '27135387', '27134676', '27131599', '27130981', '27130980', '27128355', '27128354', '27111579', '27107210', '27105316', '27105315', '27105314', '27100458', '27092855', '27091098', '27089031', '27088119', '27085509', '27085508', '27082566', '27081898', '27065427', '27062673', '27060653', '27060652', '27056866', '27056083', '27045455', '27045454', '27043969', '27043968', '27038538', '27038503', '27038301', '27038238', '27034991', '29213450', '27018574', '27018573', '27018481', '27017141', '27015435', '27015434', '27013844', '27012169', '27011343', '27010096', '27009257', '27008031', '27007123', '27003757', '27002710', '27002709', '26998568', '26994694', '26992229', '26991054', '26991053', '26991052', '26986131', '26985594', '26985593', '26985592', '26984726', '26971166', '26971165', '26967675', '26965455', '26962723', '26951564', '26946155', '26946154', '26946153', '26945873', '26942831', '26940503', '26935240', '26930580', '26928924', '26925954', '26923968', '26923352', '26921742', '26921741', '26921740', '26921739', '26921738', '26921737', '26921736', '26918152', '26914970', '26913291', '26909539', '26908434', '26906233', '26897925', '26896875', '26896874', '26896710', '26895228', '26895227', '26895226', '26875099', '26875098', '26874214', '26874083', '26872326', '26872325', '26871815', '26871794', '26870672', '26857363', '26856928', '26855300', '26853161', '28607714', '26851543', '26848488', '26848486', '26844470', '26843383', '26832940', '26831433', '26830876', '26828561', '30512335', '26826578', '26826577', '26817882', '26815640', '26810721', '26809742', '26809132', '26809131', '26809130', '26803285', '26802683', '26797479', '26792012', '26789827', '26788389', '26783031', '26780112', '26780111', '26780110', '26780109', '26774544', '26774543', '26771744', '26763354', '26761545', '26754416', '26748032', '26747013', '26745830', '26745175', '26743090', '26741826', '26741825', '26740679', '26735515', '26735213', '26731714', '26727910', '26727713', '26723975', '26719788', '26718572', '29201720', '29201719', '26711650', '26705961', '26702992', '26699418', '26690342', '26687439', '26687438', '26686320', '26682615', '26679831', '26679830', '26679829', '26679224', '26676826', '26672492', '26671076', '26669512', '26663440', '26655489', '26655270', '26655269', '26655268', '26655267', '26655266', '26655265', '26655264', '26655076', '26651602', '26645357', '26643051', '26643050', '26639422', '26638144', '26631958', '26630067', '26615389', '26615388', '26614877', '26614686', '26609638', '26607578', '26601820', '26600871', '26599608', '26597652', '26596376', '26595687', '28484580', '26590691', '26590690', '26590689', '26590688', '26589584', '26587788', '26587787', '26587786', '26582541', '26580409', '26580408', '26580407', '26560882', '26559291', '26551071', '26548846', '26546878', '26546877', '26546876', '26541323', '26540462', '26540461', '26531763', '26528904', '26528903', '26525202', '26522865', '26521227', '26521226', '26521225', '26521224', '26519580', '26517398', '26514313', '26513765', '26513764', '26513763', '26513762', '26512422', '26501778', '26498276', '26498105', '26497099', '26494725', '26492930', '26492615', '26491156', '26489402', '26489401', '26480807', '26479766', '26479202', '26479201', '26476326', '26476325', '26475668', '26473649', '26470953', '26469738', '26469249', '26465970', '26456283', '26449744', '26449743', '26441386', '26437369', '26433772', '26432858', '26418073', '26414149', '26411318', '26401905', '26400912', '26400911', '26397204', '26397203', '26395519', '26395243', '26376381', '26370315', '26370314', '26370313', '26370312', '26370311', '26370310', '26370309', '26370308', '26364237', '26364158', '26363142', '26363141', '26362747', '26361010', '26360417', '26358862', '26356987', '26356986', '26356985', '26356797', '26347001', '26342807', '26342803', '26339948', '26337874', '26329137', '26325074', '26323992', '26322483', '26318912', '26318605', '28889994', '26311612', '26306159', '26305833', '26305832', '26305831', '26305830', '26305829', '26305828', '26305827', '26305826', '26305825', '26305824', '26305823', '26305822', '26305821', '26305820', '26305819', '26305818', '26305817', '26305816', '26305815', '26305814', '26305813', '26305812', '26305811', '26305810', '26302484', '26295751', '26295727', '26293050', '26266374', '26249547', '26246516', '26244642', '26242918', '26237874', '26215933', '26214628', '26209518', '26209410', '26209409', '26209408', '26209407', '26209406', '26209405', '26209404', '26209403', '26209402', '26209401', '26209400', '26209399', '26209398', '26209397', '26209396', '26209395', '26209394', '26209393', '26209392', '26209391', '26209390', '26209389', '26209388', '26209387', '26209386', '26209385', '26209384', '26209383', '26209382', '26209381', '26209380', '26209379', '26209378', '26209377', '26209376', '26209375', '26209374', '26209373', '26209372', '26209371', '26209370', '26209369', '26209368', '26209367', '26205551', '26206778', '26196443', '26195060', '26195052', '26190565', '26181821', '26160817', '26152311', '26150206', '26147595', '26143623', '26136219', '26132966', '26115192', '26109722', '26105074', '26091801', '26082240', '26075335', '26071346', '26071345', '26071344', '26071343', '26071342', '26071341', '26071340', '26071339', '26071338', '26071337', '26071336', '26071335', '26071334', '26071333', '26071332', '26071331', '26071330', '26071329', '26071328', '26071327', '26071326', '26063110', '26061652', '26056932', '26056435', '26053031', '26046988', '26042124', '26041694', '26033022', '26028198', '26017382', '26012149', '26010364', '26008774', '26003226', '26001336', '25981823', '25972864', '25968954', '25959164', '25959163', '25959162', '25959161', '25959160', '25959159', '25959158', '25959157', '25959156', '25959155', '25959154', '25959153', '25959152', '25959151', '25959150', '25959149', '25959148', '25952258', '25946433', '25946231', '25944568', '25930159', '25916731', '25908254', '25891552', '25887767', '25879139', '25877065', '25877052', '25876582', '25868857', '25867649', '25866349', '25866348', '25866347', '25866346', '25866345', '25866344', '25866343', '25866342', '25866341', '25866340', '25866339', '25866338', '25866337', '25866336', '25866335', '25866334', '25866333', '25866332', '25866331', '25866330', '25866329', '25866328', '25866327', '25866326', '25861493', '25855729', '25832298', '25828755', '25808077', '25791343', '25780838', '25771865', '25767742', '25766996', '25766995', '25766994', '25766993', '25766992', '25766991', '25766990', '25766989', '25766988', '25766987', '25766986', '25766985', '25766984', '25766983', '25766982', '25766981', '25766980', '25766979', '25766978', '25761184', '25752954', '25745699', '25744060', '25742151', '25740538', '25734144', '25728087', '25728086', '25728085', '25728084', '25728083', '25728082', '25728081', '25728080', '25728079', '25728078', '25728077', '25728076', '25728075', '25728074', '25728073', '25728072', '25728071', '25728070', '25705531', '25692204', '25692203', '25678343', '25678142', '25678083', '25677461', '25677410', '25674734', '25672699', '25671590', '25670046', '25666327', '25662344', '25660265', '25659831', '25657154', '25628966', '25623859', '25623836', '25623749', '25622648', '25610882', '25609820', '25606970', '25604458', '25601865', '25601860', '25600611', '25600610', '25600609', '25600608', '25600607', '25600606', '25600605', '25600604', '25600603', '25600602', '25600601', '25600600', '25600599', '25600598', '25600597', '25600596', '25600595', '25591390', '25589241', '25581547', '25572776', '25559683', '25549822', '29201677', '28635712', '27134725', '25542480', '25542479', '25542478', '25542477', '25542476', '25542475', '25542474', '25542473', '25542472', '25542471', '25542470', '25542469', '25542468', '25542467', '25542466', '25542465', '25542464', '25542463', '25542462', '25542461', '25532992', '25523810', '25522925', '25517640', '25509362', '25501112', '25497861', '25493267', '25489887', '25488906', '25487728', '25483632', '25483260', '25468273', '25467863', '25467862', '25467861', '25467860', '25466494', '25465776', '25464971', '25464970', '25464969', '25464968', '25464967', '25464966', '25464965', '25464964', '25457128', '25453576', '25453575', '25453574', '25453573', '25453572', '25453571', '25453570', '25453566', '25453344', '25453336', '25453335', '25453334', '25453333', '25453332', '25453331', '25453330', '25453329', '25453328', '25453327', '25453326', '25453325', '25449173', '25449172', '25449171', '25441062', '25440915', '25440914', '25439297', '25434700', '25406489', '25404234', '25401469', '25401466', '25400458', '25392339', '25392214', '25388448', '25380145', '25377521', '25376181', '25375646', '25368707', '25359127', '25341997', '25340081', '25329875', '25328396', '25326459', '25315992', '25314016', '25311573', '25310191', '25308101', '25305251', '25304062', '25297924', '25289172', '25288627', '25288626', '25288310', '25282530', '25281281', '25273879', '25273271', '25270088', '25264306', '25264099', '25256151', '25253882', '25253664', '25249343', '25245004', '25242312', '25242311', '25229241', '25227934', '25225572', '25223960', '25223921', '25223920', '25223919', '25223918', '25218244', '25218243', '25218242', '25218012', '25214510', '25213209', '25204613', '25200649', '25200648', '25200546', '25200545', '25200354', '25195154', '25193614', '25189911', '25189852', '25189678', '25183359', '25183358', '25183357', '25179790', '25178457', '25176524', '25176523', '25176522', '25174543', '25174034', '25174025', '25174024', '25174023', '25171964', '25160120', '25155602', '25155200', '25153901', '25151628', '25151627', '25151063', '25143192', '25142608', '25142594', '25142442', '25132399', '25132398', '25130512', '25130511', '25129855', '25129438', '25128403', '25128391', '25126563', '25120093', '25115113', '25112817', '25097016', '25097015', '25093131', '25088766', '25088765', '25088618', '25088617', '25087050', '25081940', '25081939', '25078361', '25073585', '25070674', '25067806', '25066886', '25066885', '25066884', '25066883', '25056080', '25052332', '25052331', '25052191', '25049207', '25049206', '25049205', '25038519', '25037533', '25037532', '25037207', '25034375', '25034374', '25027574', '25027573', '25023896', '25023706', '25023705', '25022622', '25017954', '25017953', '25015495', '25015486', '25012010', '25011603', '25010744', '25007286', '24998424', '24998303', '24996764', '24994007', '24994006', '24993136', '24986439', '24985196', '24979548', '24976199', '29699355', '29699351', '24973814', '24973813', '24973812', '24973811', '24973284', '24973283', '24973282', '24961915', '24960120', '24954472', '24954471', '24953718', '24952878', '24942634', '24941331', '24936208', '24934303', '24932737', '24932736', '24932735', '24932487', '24930708', '24930707', '24929755', '24929754', '24929753', '24929752', '24929751', '24929750', '24928471', '24923168', '24919177', '24915939', '24909571', '24907721', '24906641', '24895208', '24894998', '24894604', '24894603', '24890819', '24890818', '24881491', '24881490', '24881489', '24881014', '27352428', '24877035', '24875137', '24875136', '24856446', '24856445', '24855407', '24854516', '24852928', '24845262', '24837039', '24836386', '24836314', '24835139', '24830933', '24815381', '24812045', '24809730', '24809729', '24800905', '24796674', '24794796', '24794399', '24794398', '24794397', '24794396', '24793969', '24793968', '24793967', '24793966', '24793965', '24793964', '24793963', '24793110', '24786886', '24786885', '24775733', '24771533', '24768323', '24768322', '24768208', '24763718', '24760884', '24752885', '24746342', '24746292', '24742600', '24742599', '24742598', '24736259', '24735614', '24730443', '24729444', '24726679', '24717773', '24713176', '24711940', '24709678', '24705790', '24704110', '24703746', '24698158', '24691038', '24690382', '24687904', '24686044', '24684925', '24680976', '24680560', '24680255', '24672035', '24668125', '24664166', '24657783', '24657101', '24656214', '24656013', '24646686', '24637203', '24636736', '24632669', '24631117', '24630954', '24630953', '24630483', '24630482', '24630481', '24623583', '24619935', '24610331', '24602516', '24598267', '24594082', '24594081', '24594080', '24589313', '24588811', '24587917', '24587891', '24586168', '24583064', '24581737', '24574306', '24568965', '24568964', '24566009', '24559124', '24556566', '24554653', '24553057', '24531080', '24529845', '24529844', '24529843', '24529416', '24529415', '24521176', '24515530', '24507803', '24507802', '24495848', '24495847', '24492738', '24485135', '24480724', '24480723', '24476450', '24472576', '24468012', '24468011', '24463953', '24462470', '24461765', '24461764', '24457116', '24457115', '24455792', '24447853', '24444048', '24440282', '24440177', '24440176', '24419131', '24418532', '24415534', '24406668', '24388209', '24388208', '24388207', '24380721', '24380720', '24380719', '24374981', '24374940', '24374056', '29264317', '26173303', '25765977', '24369270', '24365476', '24365475', '24361208', '24360918', '24360652', '24355522', '24342485', '24342484', '24342483', '24342482', '24342481', '24342480', '24342479', '24342478', '24342477', '24342476', '24342475', '24342474', '24342473', '24342472', '24342471', '24342470', '24342469', '24342468', '24342467', '24341880', '24340060', '24332411', '24332364', '24330281', '24326294', '24319085', '24315797', '24315796', '24300414', '24297501', '24289170', '24286807', '24285549', '24280748', '24280146', '24279002', '24268765', '24268764', '24268385', '24265839', '24265345', '24264833', '24260277', '24258263', '24257111', '24257110', '24257109', '24242357', '24239423', '24238889', '24238888', '24231290', '24225571', '24222489', '24220605', '24216323', '24214630', '24212514', '24210970', '24210969', '24210959', '24210958', '24210957', '24210330', '24210329', '24210328', '24210327', '24200818', '24200614', '24198413', '24197874', '24192384', '24189572', '24183929', '24183928', '24183927', '24183313', '24183312', '24176283', '24175200', '24173584', '24167297', '24163670', '24161575', '24147211', '24144673', '24144672', '24141508', '24140032', '24140031', '24140030', '24140015', '24139675', '24136456', '24130786', '24128680', '24128152', '24127261', '24125830', '24125463', '24124371', '24123117', '24119828', '24118404', '24113294', '24113293', '24108617', '24108113', '24107235', '24103492', '24100939', '24100235', '24095925', '24095029', '24095028', '24095027', '24094671', '24094530', '24091087', '24089568', '24084601', '24084600', '24079660', '24076102', '25877850', '24072722', '24070634', '24067965', '24066762', '24066761', '24055269', '24055268', '24055152', '24052414', '24051931', '24051044', '24051043', '24041472', '24041471', '24035384', '24035182', '24029686', '24029685', '24023918', '24009184', '24008206', '24008205', '24008204', '24004660', '24001884', '24001883', '23999392', '23999031', '23994112', '23994111', '23993447', '23980
Kaposis Sarcoma-Associated Herpesvirus	KSHV/HHV-8	Herpesvirus 8, Human	5547	("herpesvirus 8, human"[MeSH Terms] OR "human herpesvirus 8"[All Fields] OR ("kaposis"[All Fields] AND "sarcoma"[All Fields] AND "associated"[All Fields] AND "herpesvirus"[All Fields]) OR "kaposis sarcoma associated herpesvirus"[All Fields]) OR KSHV/HHV-8[All Fields] OR ("herpesvirus 8, human"[MeSH Terms] OR "human herpesvirus 8"[All Fields] OR "herpesvirus 8, human"[All Fields])	['32766009', '32738707', '32717815', '32681788', '32670583', '32669340', '32633035', '32603362', '32598779', '32555637', '32534717', '32495980', '32460596', '32449234', '32399323', '32354517', '32312182', '32310483', '32307569', '32306025', '32303241', '32297410', '32294540', '32286300', '32282916', '32213586', '32204698', '32194359', '32187472', '32168836', '32155451', '32143650', '32131011', '32104640', '32095147', '32089093', '32054515', '32032393', '32030652', '32003084', '31999759', '31956261', '31953902', '31951641', '31923286', '31881074', '31861850', '31857147', '31845111', '31832479', '31830143', '31827596', '31800757', '31790507', '31790497', '31751430', '31743287', '31733836', '31730835', '31725418', '31723026', '31723020', '31699472', '31694948', '31682228', '31671162', '31666380', '31666375', '31663979', '31650769', '31647415', '31633017', '31629226', '31618208', '31597845', '31586222', '31578296', '31567129', '31565620', '31554685', '31537597', '31534804', '31534038', '31527708', '31524859', '31523587', '31479497', '31474369', '31466590', '31447177', '31439152', '31413125', '31404285', '31400113', '31394409', '31394407', '31388528', '31386915', '31378872', '31377818', '31375594', '31366879', '31363046', '31361906', '31360094', '31351487', '31344550', '31324791', '31310220', '31308175', '31305263', '31305183', '31297181', '31292228', '31283444', '31277155', '31265124', '31254479', '31253594', '31250294', '31248389', '31242229', '31232373', '31220583', '31220395', '31189709', '31188901', '31177014', '31142734', '31142670', '31118261', '31113937', '31102440', '31096150', '31095645', '31088931', '31068519', '31061183', '31059555', '31045763', '31034848', '31025296', '31020117', '31004430', '30998737', '30996085', '30991238', '30976353', '30955487', '30951791', '30944177', '30941765', '30924664', '30917647', '30917319', '30899504', '30888817', '30867309', '30856484', '30843320', '30842327', '30815506', '30811506', '30794288', '30787155', '30785952', '30785473', '30782663', '30782610', '30779786', '30779028', '30770900', '30764603', '30735904', '30728255', '30716130', '30706863', '30705286', '30699189', '30682185', '30680887', '30677797', '30671911', '30671210', '30651368', '30651362', '30651359', '30649299', '30639407', '30626680', '30626678', '30616203', '30610257', '30610029', '30607128', '30606932', '30606930', '30606111', '30586869', '30584592', '30580154', '30567992', '30567979', '30567494', '30563806', '30557332', '30552825', '30549196', '30545987', '30541844', '30541837', '30523621', '30523620', '30523619', '30539059', '30535627', '30532138', '30506813', '30504327', '30502418', '30502415', '30510084', '30497802', '30487129', '30482213', '30463977', '30462297', '30455994', '30455728', '30455306', '30452681', '30451863', '30448798', '30444879', '30429324', '30420784', '30420783', '30416693', '30404794', '30384495', '30383841', '30379347', '30360882', '30345532', '30321376', '30318784', '30315476', '30305361', '30301920', '30287227', '30285516', '30284629', '30281827', '30276937', '30273235', '30273194', '30268927', '30265712', '30262126', '30236218', '30212584', '30212568', '30212407', '30212382', '30210797', '30204240', '30185592', '30185062', '30181172', '30176543', '30158834', '30158293', '30150604', '30150410', '30139808', '30118682', '30111820', '30111565', '30111430', '30110586', '30109285', '30104627', '30096191', '30084838', '30082493', '30080759', '30076864', '30061278', '30052873', '30029010', '30021906', '30019384', '30014622', '30010810', '30006421', '29991278', '29987894', '29986386', '29985958', '29976660', '29970461', '31940301', '29950425', '29936609', '29930153', '29899108', '29899086', '29896678', '29896675', '29896674', '29896673', '29888407', '29875246', '29846699', '29844277', '29795033', '29762709', '29748909', '29746593', '29746587', '29746555', '29743366', '29741631', '29739902', '29733294', '29733293', '29729120', '29728131', '29727474', '29722363', '29707905', '29698475', '29695433', '29691321', '29689462', '29675946', '29673190', '29659627', '29659614', '29643239', '29643199', '29619259', '29610353', '29602619', '29596604', '29562930', '29559974', '29558453', '29550353', '29539283', '29532696', '29525509', '29523417', '29516290', '29514903', '29505765', '29499066', '29496669', '29483919', '29473196', '29467315', '29454632', '29449725', '29443981', '29443057', '29432739', '29432452', '29426719', '29425228', '29403325', '29397940', '29388203', '29386283', '29384936', '29384100', '29381560', '29369973', '29369149', '29364981', '29352292', '29343584', '29342139', '29339432', '29334884', '29322174', '29321307', '29309348', '29302027', '29291200', '29290414', '29275390', '29272026', '29269892', '29267437', '29267216', '29256918', '29255756', '29244209', '29223447', '29207182', '29207179', '29206290', '29204303', '29198143', '29191994', '29186062', '29184003', '29169276', '29167347', '29167336', '29165615', '29157621', '29157613', '29157611', '29150768', '29143319', '29138334', '29116591', '29116588', '29109479', '29105119', '29099933', '29099331', '29084250', '29081916', '29068981', '29066510', '29066044', '29065450', '29052142', '29052134', '29051178', '29038977', '29032648', '29031103', '29026157', '29021516', '29019447', '29019168', '29018798', '29018115', '28984642', '28983187', '28982264', '28981470', '28978712', '28975631', '28968717', '28966613', '28964970', '28963501', '28961804', '28941319', '28939554', '28938025', '28931678', '28916317', '28913409', '28910389', '28906584', '28904666', '28898712', '28893942', '28880697', '28878084', '28876458', '28872106', '28855246', '28854249', '28847988', '28845155', '28841715', '28837697', '28836703', '28835496', '28834054', '28833536', '28828768', '28819012', '28813018', '28811348', '28802146', '28801242', '28798059', '28779693', '28768873', '28759216', '28750175', '28747501', '28719723', '28715488', '28712728', '28708648', '28707270', '28705937', '28704654', '28704653', '28701396', '28698273', '28696226', '28687922', '28687749', '28678843', '28667038', '28664522', '28653223', '28649271', '28647029', '28639696', '28631891', '28620096', '28617968', '28615210', '28615201', '28612664', '28611469', '28609772', '28609402', '28606034', '28602767', '28600495', '28592530', '28592529', '28588294', '28580733', '28542909', '28534512', '28531260', '28515293', '28506734', '28502522', '28501344', '28501028', '28495208', '28489271', '28473805', '28468596', '28465156', '28459883', '28456575', '28455950', '28455586', '28450091', '28446671', '28430817', '28424322', '28415759', '28407694', '28404899', '28395104', '28383682', '28380040', '28376153', '28376035', '28366922', '28342865', '28340807', '28336944', '28333859', '28331082', '28329475', '28324233', '28321096', '28320457', '28300912', '28288847', '28288525', '28287622', '28284028', '28275189', '28262965', '28259385', '28257516', '28252177', '28251165', '28248818', '28241212', '28217255', '28212444', '28209751', '28205564', '28194991', '28165144', '28161489', '28157730', '28146424', '28143881', '28132029', '28131739', '28122468', '28121161', '28120699', '28118409', '28117495', '28107481', '28102325', '28100459', '28099627', '28099593', '28099521', '28092872', '28092744', '28087540', '28084853', '28084335', '28083704', '28060720', '28053098', '28046107', '28004818', '27936107', '27933565', '27932611', '27928018', '27912080', '27902590', '27898752', '27893813', '27893764', '27888664', '27872774', '27872129', '27871174', '27864801', '27854239', '27853834', '27852859', '27838882', '27832591', '27829174', '27829024', '27825645', '27807232', '27798559', '27798235', '27796928', '27795414', '27792721', '27790727', '27715410', '27772621', '27769110', '27764233', '27760204', '27600985', '27258788', '27751885', '27747121', '27741405', '27736870', '27734534', '27716036', '27708228', '27701130', '27698494', '27693583', '27681120', '27677210', '27662664', '27662501', '27650622', '27639575', '27628603', '27624182', '27612664', '27606464', '27599637', '27584730', '27538487', '27531516', '27531260', '27521848', '27518127', '27517001', '27512077', '27512057', '27505050', '27501260', '27466416', '27463857', '27463802', '27461879', '27459853', '27447661', '27440900', '27434732', '27382410', '27376743', '27373909', '27372661', '27363016', '27356905', '27356898', '30212041', '27342859', '27319306', '27307571', '27296355', '27294705', '27283030', '27271654', '27270221', '27262367', '27258263', '27254595', '27248822', '27240652', '27238288', '27234438', '27221364', '27208691', '27189710', '27187079', '27185430', '27177037', '27173076', '27166260', '27160307', '27153386', '27153384', '27147746', '27133959', '27129875', '27128969', '27116034', '27109286', '27104499', '27099309', '27097948', '27096166', '27089548', '27082516', '27072293', '27070755', '27063975', '27062704', '27062052', '27062038', '27059715', '27058419', '27058334', '27043613', '27033429', '27021141', '27012530', '27009954', '27007360', '26985593', '26968942', '26956866', '26948831', '26947392', '26943305', '26931381', '26929373', '26918362', '26912031', '26911084', '26907327', '26891221', '26886227', '26871287', '26870016', '26865856', '26859574', '26857301', '26851580', '26848307', '26848067', '26842102', '26837574', '26831502', '26826066', '26822284', '26821279', '26820759', '26819313', '26819309', '26817834', '26817819', '26814175', '26811480', '26805758', '26799834', '26799611', '26786098', '26771136', '26769399', '26759393', '26756053', '26739045', '26732933', '26727336', '26722170', '28329535', '26701133', '26699745', '26694762', '26692493', '26692197', '26689971', '26686809', '26682615', '26675551', '26666616', '26663467', '26658724', '26658701', '26656696', '26646420', '26646010', '26637455', '26632797', '26628726', '26620587', '26618178', '26611228', '26609938', '26607603', '26604975', '26587836', '26549478', '26545119', '26542602', '26541250', '26538068', '26537687', '26531163', '26525482', '26524334', '26520395', '26512076', '26509162', '26508103', '26491484', '26491160', '26491150', '26480288', '26469702', '26468873', '26468534', '26468530', '26467721', '26459827', '26459310', '26456186', '26452414', '26446987', '26431609', '26424851', '26423952', '26420870', '26420481', '26407759', '26402907', '26394632', '26392109', '26372881', '26355212', '26355087', '26345571', '26341274', '26339061', '26337207', '26327622', '26320998', '26302182', '26299509', '26295810', '26283174', '26271897', '26269192', '26268853', '26264753', '26263384', '26254608', '26246572', '26242669', '26225336', '26223641', '30766129', '26221024', '26218605', '26199418', '26197457', '26197391', '26197270', '26192396', '26185193', '26175054', '26174882', '26157130', '26147809', '26137849', '26133373', '26126530', '26125221', '26120765', '26120185', '26118690', '26114168', '26111246', '26109723', '26109721', '26108914', '26107716', '26103097', '26098776', '26093300', '26092770', '26092176', '26091511', '26090027', '26081824', '26067233', '26057167', '26046668', '26045540', '26040056', '26035321', '26033134', '26032496', '26018151', '26009469', '25995248', '25988353', '25979989', '25979343', '25965334', '25961962', '25951487', '25949870', '25948739', '25947153', '25942495', '25939289', '25926644', '25924994', '25922245', '25917959', '25903346', '25902546', '25900626', '25894481', '25894435', '25889342', '25887745', '25885486', '25879916', '25873122', '25860939', '25846106', '25843730', '25843728', '25837851', '25835533', '25834713', '25832009', '25828248', '25811856', '25810551', '25810547', '25801777', '25798530', '25796211', '25794275', '25783474', '25782476', '25758998', '25740994', '25740993', '25740992', '25740990', '25736227', '25725030', '25714782', '25710283', '25710169', '25696915', '25695332', '25695042', '25694606', '25694600', '25690794', '25685179', '25681443', '25674768', '25658539', '25648438', '25646489', '25641215', '25631082', '25631079', '25627230', '25612304', '25609822', '25609339', '25607954', '25607652', '25601959', '25594835', '25592960', '25588053', '25572594', '25569678', '25568207', '25552714', '31051672', '25547261', '25544563', '25542479', '25516617', '25514828', '25514370', '25505069', '25505059', '25504830', '25500443', '25492914', '25490104', '25485577', '25483078', '25476908', '25476907', '25471072', '25463607', '25445068', '25439990', '25431948', '25421895', '25421888', '25420858', '25413797', '25412174', '25410858', '25410589', '25402354', '25402328', '25395177', '25389336', '25386844', '25375960', '25375885', '25375883', '25375882', '25372834', '25364646', '25359302', '25355615', '25350316', '25341731', '25341665', '25341664', '25340789', '25337302', '25331113', '25320320', '25320298', '25314592', '25310208', '25309527', '25306391', '25301266', '25283865', '25275137', '25271323', '25267682', '25263662', '25255370', '25254972', '25253349', '25249280', '25246653', '25246599', '25246598', '25243371', '25239145', '25237786', '25234929', '25221546', '25212381', '25209723', '25197975', '25195862', '25187543', '25182322', '25174993', '25169666', '25165104', '25163521', '25158811', '25149762', '25142590', '25133669', '25124076', '25121741', '25119669', '25117534', '25106478', '25104021', '25098519', '25093377', '25082688', '25078695', '25076618', '25071216', '25063885', '25063029', '25056896', '25042199', '25037870', '25037686', '25033463', '25033267', '25027567', '25026101', '25019430', '25018023', '25010828', '25010730', '25010525', '24995964', '24991004', '24987091', '24977643', '24972086', '24971655', '24968940', '24965448', '24960274', '24928034', '24920810', '24917369', '24911362', '24899205', '24899181', '24899179', '24898204', '24886824', '24877195', '24872135', '24868994', '24851358', '24850743', '24841196', '24831544', '24831295', '24829342', '24824860', '24821460', '24814923', '24807711', '24803066', '24795700', '24788796', '24777829', '24771491', '24769175', '24741095', '24741090', '24719417', '24708874', '24698158', '24698074', '24696491', '24696474', '24692069', '24675986', '24675762', '24674650', '24672029', '24672028', '24649966', '24648964', '24631417', '24623444', '24623417', '24622327', '24614587', '24606685', '24587336', '24577500', '24574406', '24567845', '24560611', '24554664', '24553130', '24550731', '24534243', '24533596', '24525514', '24521760', '24521144', '24518064', '24516154', '24512328', '24511028', '24501407', '24498947', '24492851', '24491548', '24491093', '24489895', '24487639', '24486643', '24478433', '24476524', '24469037', '24469036', '24464843', '24453968', '24453964', '24438824', '24434142', '24427809', '24422998', '24419204', '24417904', '24415941', '24408158', '24400343', '24385912', '24381399', '24378417', '24378063', '24373311', '31051677', '24371396', '24367262', '24365755', '24359263', '24352470', '24352125', '24352119', '24348744', '24341128', '24335295', '24319170', '24314665', '24314660', '24314650', '24310001', '24309095', '24307431', '24304907', '24266981', '24296855', '24292677', '24292591', '24287026', '24283670', '24279398', '24278019', '24278015', '24267727', '24257619', '24257608', '24250827', '24248600', '24244170', '24244169', '24244164', '24231484', '24227836', '24204280', '24203444', '24198402', '24192651', '24174627', '24173213', '24155407', '24155403', '24146617', '24146614', '24140934', '24134156', '24133565', '24122895', '24109218', '24108617', '24099337', '24099147', '24099075', '24092038', '24090901', '24076781', '24075826', '24070121', '24067984', '24067953', '24065374', '24065230', '24056671', '24040311', '24039573', '24027317', '24027049', '24018901', '24012878', '24008302', '24006441', '24006437', '24005834', '23999127', '23992152', '23992104', '23990779', '23990301', '23986581', '23986579', '23986578', '23986576', '23971926', '23967174', '23966863', '23966392', '23959475', '23936703', '23933394', '23916891', '23912867', '23903842', '23903829', '23900973', '23900875', '23899073', '23897264', '23896747', '23885287', '23885073', '23881928', '23874206', '23874201', '23872843', '23865480', '23852686', '23838298', '23829966', '23818640', '23816805', '23812019', '23809198', '23808772', '23806159', '23806158', '23804715', '23801862', '23792448', '23785197', '23775963', '23774948', '23774790', '23773746', '23771900', '23769237', '23765802', '23764419', '23763431', '23747119', '23743354', '23743127', '23743126', '23740979', '23739689', '23723066', '23721558', '23720098', '23708663', '23706066', '23698402', '23696732', '23685018', '23682103', '23682102', '23678174', '23678173', '23677788', '23674495', '23670173', '23669381', '23666704', '23647513', '23635777', '23623980', '23619227', '23614996', '23605439', '23604117', '23601957', '23601787', '23601105', '23600868', '23596117', '23588730', '23588335', '23587587', '23587226', '23580777', '23578530', '23576503', '23567332', '23554189', '23552426', '23550143', '23545752', '23541691', '23536671', '23535375', '23532945', '23530827', '23523954', '23522536', '23510674', '23469584', '23468496', '23465711', '23462220', '23460925', '23457005', '23449805', '23449797', '23424065', '23418466', '23417616', '23414760', '23408619', '23405543', '23403859', '23397298', '23388709', '23382684', '23382046', '23368874', '23365693', '23365457', '23365436', '23365430', '23362994', '23347215', '23347211', '23361465', '23346088', '23345584', '23343181', '23340972', '23325820', '23325691', '23320218', '23319997', '23318443', '23306522', '23302891', '23301033', '23296970', '23282971', '23278643', '23278452', '23271393', '23269549', '23266878', '23255808', '23236068', '23228679', '23228024', '23223599', '23221556', '23209418', '23204561', '23202469', '23192870', '23187776', '23185331', '23175375', '23170179', '23163599', '23133926', '23131831', '23122615', '23115281', '23114099', '23097457', '23097433', '23093938', '23086751', '23080503', '23077296', '23077295', '23064540', '23064053', '23057808', '23055934', '23030424', '23028325', '23027923', '25352975', '23017657', '23006945', '22993146', '22973026', '22968461', '22963082', '22956137', '22949307', '22949305', '22942256', '22939574', '22935450', '22929310', '22927820', '22926574', '22925337', '22916018', '22915821', '22915806', '22896623', '22890160', '22847205', '22837067', '22832272', '22819486', '22815207', '22814163', '22803320', '22795824', '22795202', '22790853', '22788814', '22787430', '22787218', '22766108', '22761383', '22761374', '22746102', '22745754', '22745225', '22741941', '22740398', '22740393', '22740392', '22740391', '22735194', '22729151', '22719258', '22718338', '22718297', '22716315', '22699313', '22696654', '22687408', '22685405', '22683670', '22680306', '22677687', '22674989', '22673996', '22672182', '22664842', '22635007', '22633182', '22624040', '22622418', '22615563', '22612663', '22593192', '22592267', '22591071', '22590573', '22589717', '22583958', '22570025', '22564919', '22538658', '22532676', '22525270', '22507789', '22507788', '22521915', '22514345', '22513832', '22509030', '22497739', '22496514', '22496227', '22491458', '22490805', '22490501', '22483525', '22483515', '22481969', '22480174', '22474036', '22472456', '22469985', '22469025', '22453922', '22448005', '22438557', '22431028', '22431027', '22428032', '22421142', '22420900', '22419807', '22416134', '22405001', '22403576', '22402431', '22396649', '22379900', '22379101', '22379075', '22377758', '22377676', '22366521', '22357696', '22357695', '22347501', '22345480', '22344863', '22341465', '22335200', '22334672', '22320346', '22316356', '22307233', '22300411', '22300351', '22297135', '22293176', '22292227', '22291692', '22290432', '22286773', '22284864', '22278234', '22275910', '22266868', '22266419', '22262366', '22258534', '22258354', '22257662', '22253598', '22253595', '22244256', '22240388', '22237624', '22234686', '22218113', '22211369', '22208543', '23864989', '23600306', '22203364', '22200846', '22186301', '22185355', '22180077', '22179613', '22177562', '22174684', '22174674', '22170548', '22168313', '22167655', '22167302', '22161131', '22159687', '22157133', '22151996', '22142220', '22130538', '22130534', '22130532', '22125625', '22122438', '22120659', '22115818', '22110893', '22106228', '22100165', '22090125', '22090118', '22090111', '22078032', '22078009', '22074820', '22072974', '22072961', '22058062', '22049306', '22046136', '22045987', '22043172', '22037577', '22032720', '22032493', '22022268', '22016293', '22016052', '22013050', '22013049', '22001713', '21998180', '21997995', '21994950', '21992895', '21990424', '21984125', '21980345', '21970493', '21966899', '21963664', '21963166', '21957289', '21952625', '21946171', '21941083', '21937638', '21918972', '21904595', '21904536', '21901143', '21900487', '21892186', '21889182', '21881052', '21880767', '21880753', '21876668', '21858447', '21858163', '21857844', '21846388', '21839673', '21837785', '21835791', '21831677', '21829398', '21821311', '21817187', '21814512', '21813606', '21812534', '21810684', '21796573', '21795355', '21795352', '21795351', '21792787', '21788895', '21788463', '21775463', '21767154', '21763505', '21760504', '21757592', '21748845', '21748360', '21741351', '21740480', '21734034', '21723875', '21715310', '27024096', '21712983', '21707526', '21705340', '21704421', '21697472', '21697347', '21695793', '21695497', '21692569', '21692565', '21690333', '21675370', '21668362', '21666458', '21658135', '21646333', '21630315', '21625944', '21625536', '21616184', '21606415', '21596749', '21596068', '21575908', '21573023', '21559489', '21559457', '21556463', '21555697', '21550958', '21549013', '21546292', '21544244', '21538577', '21538254', '21537910', '21536117', '21531895', '21531730', '21527020', '21518386', '21517824', '21517697', '21511959', '21510731', '21509779', '21509436', '21507979', '21507684', '21493001', '21490960', '21489270', '21488336', '21487108', '21485760', '21475551', '21472488', '21472413', '21470875', '21470769', '21450998', '21447476', '21441495', '21441494', '21441485', '21441298', '21440007', '21426816', '21423768', '21422634', '21421561', '21421336', '21419799', '21418174', '21402938', '21402841', '21402436', '21392127', '21385206', '21381228', '21377267', '21376359', '21368014', '21360542', '21353276', '21348092', '21348075', '21345951', '21339648', '21339646', '21339638', '21336596', '21324504', '21311105', '21307197', '21302114', '21301209', '21293109', '21289111', '21283761', '21273189', '21273188', '21270158', '21264857', '21264294', '21253546', '21252346', '21245864', '21245574', '21238839', '21238829', '21233209', '21228229', '21221132', '21216985', '21212282', '21209110', '21209106', '21203488', '23284247', '21176991', '21170300', '21167755', '21166659', '21159884', '21159881', '21159864', '21152115', '21146068', '21134626', '21134448', '21133648', '21130059', '21124778', '21122564', '21116187', '26839297', '22320016', '21109672', '21109347', '21106733', '21106212', '21104058', '21094868', '21087485', '21084997', '21084105', '21078541', '21074111', '21068240', '21051867', '21051388', '21047965', '21047556', '21045401', '21043836', '21040832', '21038546', '20980528', '20980519', '20980251', '20978345', '20971551', '20969629', '20961841', '20960290', '20954469', '20943963', '20943311', '20929325', '20926565', '20881833', '20881090', '20876309', '20870717', '20870261', '20865011', '20864930', '20864917', '20864524', '20863232', '20861242', '20860481', '20852904', '20851804', '20850163', '20847741', '20846307', '20845110', '20844090', '20844036', '20833710', '20829605', '20828777', '20826690', '20825598', '20823266', '20818438', '20818173', '20810736', '20805500', '20797508', '20735933', '20730087', '20721890', '20719985', '20719954', '20719877', '20715927', '20712376', '20700448', '20694010', '20686356', '20686042', '20686032', '20683431', '20674951', '20674810', '20661537', '20661424', '20660728', '20660191', '20655562', '20648612', '20648611', '20618497', '20616696', '20615981', '20606415', '20606364', '20603649', '20600876', '20583924', '20577080', '20573831', '20572760', '20569167', '20566670', '20563896', '20551897', '20551896', '20546548', '20545961', '20543658', '20534856', '20534855', '20534025', '20532208', '20516613', '20515658', '20513087', '20512523', '20507758', '20498071', '20485504', '20484888', '20484563', '20484505', '20466275', '20462453', '20461118', '20452888', '20452220', '20451233', '20443737', '20442363', '20437153', '20437136', '20436945', '20436455', '20433950', '20420520', '20419159', '20418907', '20418869', '20417616', '20417362', '20413099', '20412343', '20411798', '20406987', '20388794', '20364091', '20357254', '20357088', '29147187', '20348880', '20345616', '20333562', '20333249', '20331971', '20303334', '20236530', '20221435', '20219929', '20219912', '20216909', '20214749', '20213674', '20211626', '20206669', '20205254', '20203226', '20202458', '20191196', '20175997', '20172576', '20169190', '20167961', '20159985', '20156905', '20150647', '20146033', '20143397', '20141437', '20138796', '20137516', '20130056', '20126446', '20110001', '20106924', '20102225', '20070702', '20070668', '20100669', '20100173', '20093763', '20089804', '20089702', '20088840', '20088780', '20087946', '20081837', '20080955', '20079510', '20075709', '20074798', '20071580', '20070998', '20068386', '20066714', '20060556', '20052801', '20051807', '20048166', '20047884', '20042497', '23136597', '23082307', '21918693', '21429238', '21387759', '20040515', '20039088', '20036832', '20034935', '20032179', '20031066', '20030277', '20029949', '20023696', '20019835', '20015983', '20015115', '20006845', '20006367', '20004836', '20004457', '20004456', '20004131', '20003903', '19997691', '19969319', '19968087', '19967142', '19965636', '19962570', '19956178', '19955303', '19954123', '19945327', '19939918', '19931000', '19923183', '19915163', '19911999', '19906914', '19902650', '19900842', '19900168', '19889781', '19874361', '19864499', '19857312', '19852031', '19851479', '19850040', '19843164', '19839364', '19838173', '19816565', '19814931', '19812168', '19806018', '19801945', '19799625', '19799157', '19798430', '19795003', '19793819', '19783901', '19779100', '19778362', '19777784', '19777527', '19775317', '19774687', '19774206', '19770274', '19762538', '19759157', '19756920', '19752717', '19749277', '19748788', '19747451', '19731543', '19730696', '19726225', '19723153', '19722843', '19715458', '19712456', '19712152', '19710137', '19707509', '19698211', '19696647', '19690531', '19690161', '19678916', '19661098', '19656900', '19656880', '19651473', '19642739', '19642134', '19640989', '19640558', '19638153', '19638066', '19635569', '19633659', '19620817', '19617659', '19615538', '19608873', '19608668', '19605472', '19593382', '19592062', '19591823', '19587049', '19587030', '19584288', '19564611', '19555417', '19553679', '19553342', '19553319', '19551832', '19546611', '19537097', '19536280', '19534596', '19528912', '19526192', '19522709', '19521981', '19501868', '19489649', '19484335', '19484260', '19479040', '19475629', '19469019', '19468299', '19460525', '19446723', '19439469', '19429478', '19428749', '19426857', '19415811', '19415211', '19415202', '19404013', '19403667', '19400749', '19386721', '19385734', '19382664', '19380116', '19380110', '19373656', '19369621', '19369356', '19369353', '19369342', '19351618', '19351262', '19349542', '19343828', '19339936', '19337983', '19335815', '19333559', '19331768', '19324905', '19321622', '19321621', '19319955', '19304659', '19304111', '19302534', '19301140', '19300492', '19295460', '19294004', '19287457', '19282970', '19279100', '19279093', '19276446', '19273971', '19273144', '19269659', '19266083', '19264784', '19264656', '19261774', '19258523', '19248279', '19245595', '19244329', '19239637', '19235482', '19233445', '19233094', '19230674', '19229882', '19225000', '19224997', '19223488', '19222502', '19211735', '19182916', '25949302', '19179554', '19175711', '19169406', '19169139', '19158252', '19156206', '19144286', '19142585', '19139983', '19130173', '19129458', '19129441', '19129183', '19116250', '21754959', '19115001', '19112456', '19109790', '19107975', '19100465', '19098914', '19098500', '19091861', '19088276', '19077076', '19075546', '19050873', '19045834', '19040293', '19039298', '19036811', '19027806', '19022199', '19021070', '19017178', '19013245', '19013150', '19008191', '19007888', '18998270', '18996347', '18992819', '18990693', '18989224', '18987143', '18987137', '18985015', '18983461', '18982739', '18976418', '18974867', '18971285', '18971265', '18958795', '18957106', '18948197', '18948196', '18945775', '18939960', '18854285', '18842731', '18835212', '18832888', '18829766', '18815301', '18808357', '18803660', '18802460', '18791457', '18787825', '18786687', '18786235', '18785959', '18768658', '18768506', '18768489', '18765316', '18757778', '20614308', '18755221', '18752634', '18723390', '18720593', '18715905', '18711073', '18706107', '18701866', '18692049', '18688256', '18684478', '18680763', '18670234', '18670223', '18667499', '18665016', '18663051', '18657720', '18656341', '18653447', '18652555', '18651955', '18645521', '18644020', '18639317', '18638627', '18629602', '18628092', '18628086', '18615774', '18607925', '18607675', '18590556', '18587440', '18587055', '18582204', '18579585', '18573719', '18572051', '18570975', '18560004', '18559509', '18538660', '18536622', '18525262', '18520345', '18515794', '18508931', '18505171', '18504143', '18499694', '18498314', '18496429', '18494611', '18491975', '18491970', '18484093', '18481981', '18480449', '18474484', '18469854', '18463150', '18461622', '18454743', '18444476', '18434408', '18434405', '18427200', '18426556', '18423174', '18417561', '18408447', '18398088', '18395176', '18394954', '18394276', '18385778', '18384551', '18378902', '18376572', '18376387', '18373551', '18367536', '18363908', '18360111', '18347522', '18347156', '18343194', '18341641', '18339855', '18339579', '18337571', '18330034', '18329730', '18321973', '18321555', '18319288', '18305046', '18305042', '18301068', '18292568', '18272573', '18261625', '18261181', '18260115', '18253508', '18248434', '18234764', '18234418', '19793454', '18231715', '18231605', '18230726', '18219366', '18219272', '18217561', '18216089', '18211958', '18210938', '18209996', '18200012', '18199825', '18199640', '18197804', '18191785', '18184716', '18182822', '18182620', '18178978', '18166773', '18164650', '18164626', '21644423', '20054991', '19440465', '18162787', '18094712', '18090056', '18089318', '18086278', '18084238', '18077714', '18077711', '18075594', '18057235', '18057234', '18056486', '18054964', '18053246', '18045938', '18042692', '18042691', '18042256', '18042074', '18039116', '18035323', '18032494', '18030193', '18027834', '18024800', '18022592', '18019833', '18005725', '18000163', '17995969', '17991301', '17987883', '17977679', '17964697', '17964626', '17963810', '17957251', '17955434', '17951202', '17951139', '17944950', '17944727', '17944673', '17943393', '17942552', '17940621', '17934524', '17931978', '17931977', '17928342', '17922388', '17922290', '17913828', '17913803', '17913801', '17912148', '17909182', '17908989', '17908180', '17907806', '17900217', '17899551', '17899145', '17890905', '17890449', '17889220', '17885307', '17881434', '17881360', '17868457', '17855527', '17850910', '17824226', '17822781', '17804017', '17786732', '17784695', '17768127', '17764451', '17762570', '19090184', '17728244', '17726541', '17724811', '17721201', '17721185', '17718134', '17705173', '17705172', '17705167', '17703414', '17699731', '17698410', '17696407', '17691428', '17690010', '17689878', '17688306', '17686852', '17684131', '17672039', '17672038', '17671191', '17668582', '17665661', '17659053', '17655602', '17652396', '17643094', '17641489', '17640300', '17638430', '17634230', '17634226', '17630560', '17630548', '17627810', '17627235', '17626102', '17625718', '17623796', '17623511', '17617410', '17614857', '17613780', '17609285', '17609281', '17607792', '17607379', '19357436', '17597077', '17596302', '17589201', '17588846', '17570107', '17570106', '17570101', '17568816', '17566517', '17566074', '17554754', '17545700', '17543090', '17537858', '17524874', '17522245', '17522213', '17522209', '17512061', '17507487', '17507477', '17507466', '17505479', '17505129', '17500590', '17496573', '17487381', '17485529', '17484237', '17483315', '17479186', '17477951', '17467766', '17465719', '17462979', '17460413', '17457345', '17451774', '17446670', '17442715', '17436412', '17434559', '17433107', '17428275', '17425392', '17419942', '17413700', '17409159', '17409151', '17405914', '17405121', '17403668', '17403447', '17402726', '17397260', '17392397', '17392367', '17385692', '17383018', '17381320', '17381317', '17379429', '17376930', '17376
Merkel Cell Polyomavirus	MCV	Merkel cell polyomavirus	6221	("merkel cell polyomavirus"[MeSH Terms] OR ("merkel"[All Fields] AND "cell"[All Fields] AND "polyomavirus"[All Fields]) OR "merkel cell polyomavirus"[All Fields]) OR MCV[All Fields] OR ("merkel cell polyomavirus"[MeSH Terms] OR ("merkel"[All Fields] AND "cell"[All Fields] AND "polyomavirus"[All Fields]) OR "merkel cell polyomavirus"[All Fields])	['32774321', '32773814', '32772584', '32771971', '32769564', '32758885', '32753470', '32740290', '32740288', '32736551', '32734835', '32734033', '32734027', '32733619', '32731902', '32729616', '32726909', '32725148', '32724484', '32719015', '32715134', '32714692', '32714526', '32710512', '32709212', '32708682', '32708246', '32705876', '32703746', '32703070', '32702426', '32699083', '32693657', '32687503', '32683561', '32681354', '32674615', '32669331', '32651133', '32647416', '32644385', '32644330', '32639530', '32635198', '32633642', '32627691', '32627098', '32627047', '32620590', '32616391', '32603631', '32599969', '32595711', '32592172', '32590977', '32589769', '32588664', '32582722', '32571145', '32568557', '32567591', '32564505', '32562583', '32550226', '32544747', '32539140', '32538690', '32535017', '32532542', '32524338', '32523872', '32518974', '32518619', '32511533', '32510303', '32502602', '32499100', '32489906', '32488585', '32486272', '32485286', '32480188', '32475296', '32472302', '32462264', '32449135', '32448619', '32448013', '32445471', '32444424', '32442227', '32436451', '32435599', '32431248', '32428146', '32427880', '32426940', '32420310', '32415398', '32415271', '32414862', '32411073', '32404142', '32397525', '32396987', '32389733', '32386106', '32385656', '32377869', '32375383', '32373256', '32372416', '32372256', '32372247', '32368643', '32367699', '32366565', '32365955', '32364985', '32363383', '32352972', '32351571', '32347136', '32344701', '32343263', '32338097', '32328188', '32325914', '32324513', '32324435', '32319398', '32308446', '32306957', '32305535', '32305236', '32304704', '32301152', '32298253', '32296664', '32284543', '32283634', '32282530', '32282290', '32280040', '32278804', '32278284', '32274144', '32268526', '32265161', '32256998', '32255960', '32253867', '32244712', '32244112', '32231881', '32219902', '32218494', '32217118', '32216772', '32204328', '32199923', '32197253', '32191709', '32190947', '32188490', '32182365', '32181249', '32181186', '32180861', '32179557', '32178990', '32170117', '32165816', '32164513', '32163691', '32163002', '32156811', '32148543', '32146193', '32135591', '32134541', '32134459', '32133967', '32125506', '32118036', '32110266', '32109517', '32107492', '32106526', '32105452', '32104997', '32103506', '32103240', '32095444', '32095432', '32093022', '32083780', '32082097', '32077202', '32072351', '32069222', '32060513', '32048897', '32047360', '32045721', '32037227', '32036196', '32033757', '32023751', '32022949', '32021889', '32021807', '32019385', '32007426', '32005907', '32003084', '32002023', '31997082', '31995595', '31993571', '31990105', '31984470', '31983109', '31980736', '31980563', '31980195', '31978504', '31972727', '31965424', '31955550', '31954314', '31950567', '31947544', '31938585', '31935715', '31934822', '31934145', '31933400', '31927715', '31923670', '31922592', '31915794', '31906886', '31888345', '31886783', '31884002', '31878990', '31875952', '31870972', '31870212', '31858962', '31855292', '31854172', '31844363', '31843591', '31842441', '31839587', '31835560', '31835175', '31833577', '31831219', '31830704', '31830362', '31826798', '31826598', '31824653', '31820040', '31809560', '31809272', '31808876', '31808008', '31807657', '31805034', '31801860', '31797394', '31794533', '31791812', '31785456', '31780764', '31779466', '31776697', '31772773', '31768244', '31768154', '31766001', '31765920', '31762684', '31759946', '31751842', '31739525', '31736720', '31732326', '31714882', '31710434', '31703335', '31700258', '31697628', '31694959', '31693532', '31690131', '31687833', '31687307', '31676786', '31676428', '31675697', '31673443', '31670895', '31670271', '31663641', '31662155', '31661492', '31661485', '31657495', '31654630', '31654321', '31651854', '31647786', '31640749', '31640199', '31636731', '31634167', '31633816', '31632985', '31630933', '31628998', '31627709', '31626140', '31619285', '31615194', '31612526', '31607629', '31607317', '31607315', '31605656', '31600537', '31600243', '31597664', '31596379', '31590465', '31588521', '31585728', '31584845', '31584701', '31584482', '31583864', '31582892', '31582417', '31581490', '31570452', '31567048', '31549405', '31548081', '31548079', '31535171', '31531562', '31530982', '31527246', '31520309', '31516997', '31507201', '31506149', '31505316', '31496911', '31494031', '31493666', '31488972', '31488449', '31487215', '31485808', '31472938', '31468071', '31466589', '31466237', '31462490', '31456457', '31452568', '31446173', '31440999', '31440465', '31439519', '31438520', '31435409', '31433746', '31424886', '31424859', '31419598', '31418377', '31414751', '31410357', '31405946', '31404089', '31401636', '31399473', '31399060', '31397291', '31392788', '31386915', '31377078', '31374189', '31372347', '31372346', '31369403', '31366795', '31362840', '31352162', '31345497', '31345492', '31341734', '31339937', '31336246', '31334267', '31329007', '31324574', '31324439', '31321929', '31320895', '31312989', '31306416', '31305393', '31301671', '31289757', '31283928', '31280159', '31273683', '31273613', '31273295', '31272830', '31272021', '31271507', '31268139', '31261779', '31256305', '31245285', '31242967', '31241700', '31241225', '31239742', '31235093', '31234392', '31222661', '31205791', '31204951', '31204949', '31201352', '31199898', '31198611', '31194788', '31182301', '31180579', '31179576', '31174471', '31170125', '31153690', '31150676', '31149305', '31141478', '31136565', '31128875', '31127879', '31125324', '31120679', '31116051', '31115929', '31115230', '31112874', '31110981', '31103969', '31102380', '31099487', '31097152', '31089316', '31085147', '31084721', '31082147', '31078327', '31068998', '31057960', '31051063', '31048675', '31045285', '31039541', '31038543', '31034515', '31031692', '31025338', '31016161', '31010455', '31008385', '31007812', '31005374', '30995913', '30987689', '30986802', '30986649', '30986331', '30984423', '30984307', '30977449', '30976512', '30976104', '30967543', '30963085', '30962295', '30956962', '30955497', '30952500', '30945356', '30938171', '30930636', '30922678', '30915759', '30914223', '30910721', '30909199', '30908296', '30906947', '30903753', '30898618', '30895097', '30891574', '30886957', '30885835', '30883924', '30881896', '30880907', '30873613', '30871952', '30868788', '30868025', '30864465', '30859619', '30852190', '30850153', '30849576', '30847835', '30845330', '30842330', '30841457', '30831629', '30830953', '30828450', '30828156', '30827762', '30825921', '30821156', '30820877', '30816434', '30810399', '30809628', '30803842', '30799855', '30797188', '30797062', '30792587', '30791443', '30788731', '30788489', '30784632', '30777047', '30771301', '30767876', '30761881', '30756260', '30755553', '30753155', '30747813', '30747024', '30743921', '30741339', '30738471', '30738464', '30734029', '30733932', '30729675', '30726175', '30713808', '30706229', '30703769', '30701288', '30700359', '30694842', '30691187', '30690862', '30689667', '30681651', '30676434', '30675236', '30674273', '30671119', '30656819', '30647919', '30635749', '30632206', '30628176', '30626687', '30626636', '32395462', '30625478', '30624866', '30620056', '30618840', '30613538', '30607249', '30603641', '30603108', '30598967', '30598450', '30597380', '32421993', '30591475', '30588655', '30588564', '30585627', '30581105', '30580541', '30579844', '30578435', '30578088', '30574657', '30571795', '30568930', '30565285', '30564468', '30561044', '30560219', '30557168', '30549227', '30544903', '30524841', '30523626', '30522376', '30539041', '30519338', '30508210', '30502418', '30502415', '30515556', '30511617', '30510885', '30510650', '30510152', '30498488', '30497676', '30486682', '30486588', '30482247', '30478769', '30470393', '30462500', '30461423', '30452621', '30451020', '30450708', '30446224', '30445976', '30441870', '30439873', '30429905', '30429771', '30427380', '30417062', '30414538', '30409990', '30407150', '30405681', '30399362', '30394224', '30391419', '30390301', '30388901', '30388173', '30386708', '30373153', '30372710', '30369750', '30369738', '30369737', '30359963', '30359576', '30357388', '30352098', '30350185', '30349028', '30348121', '30348032', '30347650', '30343204', '32026039', '30340937', '30340882', '30340093', '30334162', '30328951', '30319191', '30317537', '30315594', '30310663', '30307638', '30299027', '30298505', '30295267', '30295264', '30291758', '30287935', '30280670', '30278284', '30267525', '30255570', '30255084', '30255069', '30252994', '30250229', '30246267', '30240768', '30239825', '30239030', '30238195', '30237981', '30237895', '30237086', '30228875', '30234900', '30232412', '30218488', '30213870', '30205725', '30198486', '30195912', '30188954', '30186966', '30178147', '30176879', '30154268', '30151110', '30146841', '32254761', '30140381', '30139628', '30139362', '30137002', '30134914', '30132762', '30132178', '30122939', '30107824', '30103306', '30099776', '30093766', '30092854', '30089848', '30083521', '30082677', '30079089', '30077183', '30073997', '30067951', '30061360', '31949790', '30060104', '30050878', '30048793', '30026772', '30022758', '30015605', '30014869', '30014662', '30000801', '29996378', '29995687', '29990316', '29967791', '29965975', '29960061', '29956408', '29955854', '29955438', '29951415', '29951176', '29949882', '29945316', '29943722', '29938442', '29932446', '29931096', '29928756', '29926392', '29921377', '29920603', '29910411', '29909590', '29909502', '29907485', '29898204', '29894357', '29893155', '29891528', '29891526', '29888815', '29886856', '29871715', '29870404', '29868352', '29862574', '29857081', '29854603', '29854591', '29853952', '29850225', '29807559', '29801878', '29777657', '29774145', '29770452', '29760283', '29752840', '29750742', '29743887', '29736076', '29731938', '29726601', '29723171', '29722556', '29715110', '29713794', '29713386', '29704590', '29703089', '29696010', '29692590', '29687461', '29680507', '29675271', '29669806', '29665902', '29655636', '29636382', '29632550', '29629887', '29629291', '29622875', '29622872', '29620684', '29619129', '29609162', '29605646', '29594908', '29594354', '29570891', '29568287', '29567894', '29567167', '29566106', '29562891', '29560342', '29559755', '29556963', '29556962', '29550510', '29543589', '29542046', '29533277', '29531741', '29531589', '29531489', '29530824', '29529156', '29521164', '29514445', '29505172', '29501694', '29493954', '29476378', '29473761', '29472978', '29466958', '29466280', '29462791', '29459661', '29447282', '29444168', '29433082', '29430700', '29424384', '29421667', '29414185', '29409030', '29408453', '29404719', '29398872', '29393023', '29383632', '29380173', '29375515', '29367785', '29351165', '29348549', '29347993', '29343036', '29340128', '29338606', '29338568', '29331737', '29330826', '29329528', '29327413', '29324643', '29321666', '29320764', '29312479', '29308662', '29307367', '29305572', '29303771', '29303497', '29300532', '29300115', '29299759', '29296140', '29296139', '29295649', '29294514', '29292055', '29291198', '29287802', '29284229', '29273486', '29267983', '29264027', '29252094', '29251012', '29246939', '29246217', '29241911', '29238698', '29236053', '29229574', '29229573', '29217527', '29217422', '29209503', '29207690', '29199923', '29194702', '29191533', '29188306', '29187241', '29186254', '29186062', '29180096', '29171354', '29167345', '29165733', '29163963', '29156864', '29154432', '29153585', '29152463', '29146238', '29145357', '29142420', '29140587', '29128052', '29128046', '29124980', '29123950', '29120484', '29118326', '29116560', '29103738', '29101705', '29093086', '29090069', '29083571', '29082340', '29081097', '29079179', '29072302', '29072032', '29067069', '29066189', '29066044', '29061853', '29055440', '29052131', '29049534', '29044559', '29042854', '29038947', '29038615', '29034299', '29034175', '29033135', '29028833', '29026400', '28991223', '28988003', '28980399', '28980225', '28976209', '28975859', '28968600', '28966000', '28964864', '31556266', '28961284', '28960348', '28959673', '28959626', '28959124', '28957722', '28951357', '28950778', '28948050', '28938050', '28937781', '28934988', '28927823', '28920480', '28919829', '28916903', '28912725', '28901887', '28899777', '28893943', '28893934', '28893933', '28892906', '28874768', '28865214', '28858379', '28856107', '28852037', '28848124', '28846109', '28844635', '28844339', '28834614', '28831229', '28829493', '28820550', '28819422', '28811791', '28806866', '28743354', '28806450', '28804895', '28802497', '28802095', '28801280', '28798382', '28795619', '28795308', '28793172', '28792691', '28783866', '28777814', '28767889', '28763479', '28753608', '28735109', '28733739', '28728723', '28727678', '28723945', '28722139', '28718256', '28717398', '28713432', '28712138', '28698850', '28694728', '28694726', '28693804', '28692587', '28685718', '28681977', '28679417', '28679298', '28673458', '28669237', '28667816', '28664457', '28661113', '28661003', '28660533', '28658763', '30595887', '28655100', '28652546', '28641501', '28640744', '28637313', '28634546', '28634106', '28615835', '28613147', '28607948', '28606924', '28605122', '28602368', '28598831', '28598129', '28597705', '28597620', '28595507', '28582601', '28582589', '28569410', '28564697', '28562685', '28561801', '28555548', '28553669', '28553599', '28551328', '28544427', '28529799', '28526222', '28523045', '28515292', '28512245', '28497715', '28497550', '28496956', '28493930', '28490597', '28488996', '28484898', '28484127', '28480656', '28480359', '28477888', '28472865', '28472165', '28472026', '28461484', '28455138', '28453800', '28446301', '28445980', '28444843', '28443305', '30090519', '28434402', '28432575', '28426943', '28425620', '28425034', '28424562', '28414774', '28414163', '28413893', '28409762', '28403382', '28399853', '28395547', '28393661', '28388354', '28386910', '28382918', '28381665', '28380668', '28374203', '28374166', '28369104', '28367656', '28367486', '28365884', '28365251', '28361594', '28359802', '28359267', '28351503', '28347985', '28342932', '28340681', '28340166', '28328962', '28314600', '28306171', '28304251', '28301822', '28301316', '28295503', '28282342', '28281550', '28263098', '28254459', '28248850', '28247552', '28247228', '30802018', '30620522', '28239901', '28239525', '28235685', '28233624', '28223729', '28220977', '28215033', '28212192', '28195648', '28194491', '28187960', '28187897', '28183721', '28182020', '28177804', '28174236', '28169460', '28164544', '28158658', '28151958', '28149014', '28143866', '28143837', '28131395', '28120083', '28116137', '28113048', '28111416', '28107869', '28105762', '28105697', '28105379', '28104648', '28102815', '28099573', '28099328', '28095847', '28093446', '28086779', '28069359', '28066938', '28057474', '28049147', '28040062', '28035129', '28031855', '28029207', '28009943', '28004159', '28002519', '28002429', '28000050', '27996135', '27993099', '27990669', '27987492', '27984768', '27981798', '27978533', '27943044', '27941710', '27938595', '27930697', '27925665', '27925507', '27925189', '27914996', '27902331', '27898140', '27897313', '27896936', '30255034', '29733559', '27892868', '27885786', '27880818', '27879975', '27876200', '27872568', '27872129', '27866358', '27863182', '27862350', '27855146', '27853898', '27848995', '27846467', '27839675', '27832373', '27829333', '27825815', '27825814', '27815175', '27810536', '27806729', '27805332', '27802920', '27801327', '27800636', '27492348', '27790357', '27644596', '27668658', '27334898', '27782080', '27632373', '27774886', '27774637', '27770997', '27592799', '27267260', '27760040', '27759689', '27758076', '27278270', '27743764', '27741405', '27741280', '27737834', '27735087', '27726799', '27726219', '27701767', '27690565', '27690152', '27686434', '27679433', '27670085', '27657703', '27655121', '27643674', '27629375', '27624714', '27624280', '27620719', '27612899', '27596690', '27592805', '27587219', '27583089', '27580912', '27580397', '27578978', '27573381', '27566603', '27563199', '27560095', '27557548', '27546362', '27542607', '27535295', '27531785', '27521569', '27520567', '29348831', '27503623', '27499774', '27499134', '27489752', '27487598', '27482386', '27477173', '30152944', '27472520', '27468564', '27457366', '27453744', '27446874', '27442046', '27441542', '27440885', '27437319', '27437228', '27437129', '27432203', '27426507', '27408422', '27407160', '27404326', '27402756', '27402257', '27398602', '27396607', '27394717', '27392929', '27390719', '27388771', '27381685', '27379086', '27378480', '27373361', '27368540', '27364378', '27363219', '27358614', '27352093', '27347841', '27344931', '27339094', '27336168', '27326788', '27323035', '27318827', '27312595', '27308284', '27306973', '27294638', '27294307', '27294086', '27284981', '27284232', '27282792', '27281563', '27280446', '27277356', '27275505', '27271649', '27268453', '27267870', '27263860', '27262710', '27257870', '27246610', '27242703', '29536890', '27222672', '27222335', '27221935', '27221865', '27221861', '27215072', '27212661', '28959571', '27199624', '27198658', '27195903', '27195601', '27186587', '27173789', '27167236', '27166398', '27165437', '27163912', '27161748', '27158434', '27156322', '27156225', '27151027', '27146769', '27141702', '27142229', '27142027', '27136325', '27135073', '27134860', '27126430', '27121729', '27121059', '27117568', '27115583', '27112144', '27109734', '27103487', '27098388', '27098309', '27096011', '27093365', '27092270', '27089617', '27079558', '27075603', '27068103', '27065639', '27061515', '27060306', '27055259', '27052301', '27051728', '27049736', '27047645', '27047044', '30979214', '27038800', '27034991', '27026951', '27025268', '27016128', '27013741', '27012042', '27000433', '26998055', '26995220', '26994694', '26994665', '26992463', '26990116', '26989408', '26980039', '26966989', '26947705', '26943305', '26942167', '26937619', '26932855', '26931116', '26930363', '28913084', '26918669', '26916936', '26915437', '26915371', '26908721', '26908434', '26907882', '26899125', '26894401', '26894213', '26889211', '26887552', '26887295', '26886496', '26886450', '26882810', '26882804', '26882609', '26879397', '26876440', '26872721', '26865073', '26862270', '26851156', '26847366', '26844386', '26845176', '26841094', '26838237', '26838146', '26827277', '26826811', '26824006', '26818204', '26815187', '26809132', '26807237', '26794457', '26789827', '26788037', '26786235', '26781389', '26779853', '26779631', '26774528', '26772392', '26756986', '26745128', '26743471', '26742189', '28959533', '26732004', '26732003', '26731714', '26725423', '26719803', '26719271', '29809362', '26716756', '26715062', '26715061', '26708903', '26708890', '26706347', '26675913', '26667254', '26665615', '26659264', '26656560', '26655088', '26653980', '26642658', '28856188', '26636007', '26635969', '26635053', '26630695', '26629371', '26627015', '26625817', '26623117', '26622719', '26618179', '26615793', '29541106', '26613379', '26613213', '26612502', '26608318', '26607425', '26600395', '26596990', '26594121', '26589518', '26574185', '26572702', '26569308', '26567711', '26557561', '26554531', '26546260', '26545555', '26544690', '26536665', '26536583', '26525021', '26519580', '26517398', '26514536', '26493428', '26493409', '26487433', '26485478', '26483848', '26476337', '26472967', '26462329', '26456344', '26456283', '26450904', '26447560', '26437716', '26437025', '26433246', '26431373', '26428539', '26426895', '26425841', '26421903', '26415892', '26411120', '26410862', '26410854', '26404440', '26404439', '26402558', '26385761', '26385602', '26383606', '26381295', '26379356', '26365695', '26363510', '26341375', '26334429', '26333556', '26331001', '26321151', '26320085', '26320013', '26317307', '26316785', '26314455', '26311551', '26306468', '26305422', '26299066', '26292073', '26288424', '26285702', '26279668', '26275251', '26268352', '26266355', '26265587', '26263853', '26258013', '26252730', '26252413', '26249276', '26246840', '26239840', '26238782', '26237107', '26230597', '26224231', '26223223', '26218535', '26214904', '26197327', '26197213', '26187724', '26184314', '26182615', '26178367', '26174636', '26172196', '26171326', '26168784', '26167823', '26165048', '26161810', '26160474', '26149185', '26142034', '26141584', '26131347', '29769948', '26126036', '26120034', '26118181', '26111961', '26110815', '26108638', '26100827', '26099430', '26097443', '26096256', '26094035', '26090122', '26088101', '26076394', '26073336', '26070944', '26068565', '26067317', '26064009', '26063986', '26061662', '26057491', '26053012', '26051989', '26051155', '26049729', '26046988', '26041281', '26038756', '26031025', '26031011', '26028022', '26022453', '26010084', '26008702', '28491575', '25993218', '25990467', '25988595', '25986858', '25982855', '25976558', '25975009', '25974991', '25974418', '25973614', '25972530', '25972429', '25968129', '25964849', '25948968', '25948223', '25945352', '25939914', '25937998', '25936870', '25935548', '25935540', '25935499', '25934536', '25934431', '25928931', '25920529', '25919492', '25914560', '25913401', '25912821', '25911559', '25908228', '25907377', '25906000', '25902546', '25891887', '25889448', '25886860', '25884932', '25883264', '25882743', '25882464', '25876211', '25875100', '25870156', '25866902', '25862837', '25860334', '25856257', '25843739', '25843726', '25842370', '25831651', '25828563', '25823678', '29252707', '25821469', '25818597', '25815051', '25812141', '25810994', '25807284', '25806123', '25802694', '25801041', '25787024', '25785144', '25784075', '25770878', '25769207', '25766994', '25765179', '25761182', '25760045', '25758848', '25758600', '25758273', '25754536', '25753860', '25745549', '25739223', '25737174', '25721299', '25708589', '25704570', '25701888', '25698630', '25698619', '25692082', '25685179', '25684520', '25681708', '25679000', '25677628', '25674111', '25671590', '25668667', '25666196', '25661198', '25660474', '25660174', '25659278', '25658315', '25657036', '25651744', '25651086', '25648149', '25643511', '25638371', '25636915', '25633854', '25632337', '25631744', '25631078', '25630861', '25627614', '25626138', '25623078', '25621252', '25618027', '25610946', '25610466', '25608672', '25607385', '25604448', '25598125', '25596481', '25596282', '25581826', '25581785', '25574363', '25573503', '25572184', '25568187', '25561203', '25559636', '25557470', '25551249', '25550797', '25549893', '25549678', '30023178', '27386037', '27069759', '26998184', '25546912', '25546091', '25545544', '25541829', '25539875', '25527029', '25526439', '25523526', '25521454', '25514573', '25509891', '25509779', '25505156', '25503887', '25501660', '25491743', '25491423', '25489195', '25488906', '25488711', '25488123', '25487159', '25486809', '25483683', '25483503', '25481243', '25480786', '25477546', '25471338', '25471030', '25467862', '25466966', '25464505', '25463867', '25457888', '25455636', '25446844', '25445731', '25440928', '25438641', '25438287', '25436188', '25431124', '25429547', '25427912', '25405918', '25400943', '25400838', '25394777', '25392922', '25387582', '25386658', '25386601', '25380549', '25377131', '25371533', '25367777', '25353165', '25351656', '25351358', '25350654', '25347900', '25347257', '25342395', '25339098', '25337726', '25329450', '25326200', '25322912', '25320307', '25313532', '25310465', '25306383', '25303193', '25297581', '25294718', '25291363', '25284964', '25283602', '25280535', '25279689', '25274437', '25270786', '25267668', '25266642', '28839779', '25263325', '25259932', '25250062', '25247791', '25243862', '25238937', '25236422', '25236165', '25232266', '25227265', '25214161', '25208506', '25204043', '25199576', '25197565', '25197280', '25190694', '25189876', '25188537', '25184447', '25181647', '25168663', '25165109', '25162916', '25159489', '25153118', '25149593', '25143051', '25140667', '25138209', '25135445', '25126872', '25121002', '25116754', '25116019', '25101093', '25092395', '25089605', '25088618', '25088122', '25085666', '28058297', '25074367', '25072249', '25065480', '25052251', '25049744', '25049207', '25041897', '25041586', '25040178', '25030035', '25025037', '25022247', '25016715', '25016698', '25011021', '25006834', '25003720', '25000193', '24994896', '24994004', '24990367', '24985744', '24982317', '24978436', '24978434', '24978191', '24976446', '24974067', '24968099', '24964667', '24964609', '24962818', '24962641', '24961952', '24961933', '24956175', '24949050', '24943872', '24936208', '24930900', '24926257', '24912770', '24898891', '24897392', '24888895', '24877753', '24868297', '24859680', '24857131', '24845804', '24839740', '24839444', '24837868', '24834110', '24826791', '24821441', '24816721', '24811434', '24804270', '24803010', '24798575', '24795897', '24795634', '24771111', '24769814', '24769249', '24761854', '24756210', '24752623', '24746200', '24740746', '24735569', '24735260', '24731496', '24729039', '24719982', '24710670', '24709111', '24699765', '24694787', '24687223', '24683415', '24666771', '24665367', '24659646', '24656345', '24655410', '24650401', '24649978', '24644218', '24643642', '24633663', '24630954', '24627727', '24627726', '24623583', '24620949', '24620726', '24616633', '24616546', '24616059', '24614722', '24614157', '24611095', '24601859', '24597770', '24588059', '24587977', '24584000', '24579388', '24577818', '24576408', '26060489', '26038674', '24575287', '24575274', '24575266', '24568184', '24559281', '24558417', '24556900', '24532931', '24528035', '24526738', '24523477', '24520983', '24512649', '24510993', '24508621', '24505583', '24505541', '24501873', '24500289', '24497225', '24496457', '24494195', '24491904', '24486670', '24485957', '24481784', '32260040', '24476010', '24474642', '24473868', '24469769', '24463300', '24461394', '24452892', '24438112', '24436121', '24432305', '24426329', '24426328', '24426223', '24416729', '24416659', '24411707', '24409681', '24406863', '24406862', '24405428', '24403711', '24390338', '24374940', '24374421', '27390763', '26173303', '24371076', '24370653', '24363884', '24361204', '24353580', '24353025', '24352707', '24351118', '24345426', '24340927', '24330217', '24326763', '24321520', '24315852', '24314747', '24314166', '24307009', '24304907', '24294576', '24293168', '24292848', '26202294', '24273946', '24273944', '24273933', '24267133', '24265721', '24262411', '24260412', '24260277', '24251255', '24250294', '24245819', '24244281', '24239537', '24238907', '24217012', '24217011', '24216706', '24215066', '24214630', '24211754', '24205932', '24205435', '24200856', '24200214', '24200067', '24195297', '24186923', '24184784', '24183823', '24167397', '24166797', '24161693', '24155550', '24151521', '24142173', '24141294', '24140466', '24137462', '24128993', '24126937', '24124676', '24119828', '24113097', '24111644', '24109239', '24108141', '24099016', '24095765', '24093062', '24090385', '24085745', '24081021', '24075644', '24071476', '24067965', '24065422', '24065374', '24060405', '24058921', '24055728', '24054080', '24051385', '24051347', '24050862', '24045175', '24038222', '24030114', '24023702', '24023289', '24014966', '24013709', '24012528', '24009964', '24009939', '24008290', '24001680', '23999392', '23998863', '23996164', '23990782', '23979350', '23978791', '23978316', '23978022', '23977728', '23973846', '23972029', '23963460', '23962809', '23955409', '23954152', '23944358', '23941574', '23937881', '23936981', '23936093', '23935712', '23933060', '23932783', '23932509', '23926004', '23925688', '23922299', '23922031', '23915319', '23913355', '23906885', '23894777', '23880969', '23866720', '23866481', '23865372', '23861946', '23859956', '23859880', '23856459', '23856449', '23853313', '23852888', '23848392', '23847457', '23847207', '23839158', '23833443', '23831324', '23831285', '23829968', '23828763', '23815923', '23813064', '23812200', '23811854', '23809613', '23806055', '23797682', '23781961', '23781946', '23781869', '23773638', '23772831', '23764254', '23760247', '23756303', '23752170', '23741810', '23741189', '23740689', '23740604', '23739338', '23736795', '23736034', '23736033', '23731862', '23724610', '23723354', '23719420', '23718274', '23717012', '23716936', '23715364', '23715348', '23696099', '23692391', '23691324', '23687419', '23682950', '23676378', '23673783', '23672777', '23664542', '23660164', '23656581', '23650080', '23647011', '23646180', '23642662', '23639385', '23636099', '23624969', '23621738', '23617091', '23615163', '23612818', '23603322', '23598933', '23592438', '23592053', '23587130', '23576560', '23573111', '23563200', '23559184', '23557889', '23554553', '23552670', '23545266', '23522705', '23543019', '23542570', '23539492', '23538322', '23536425', '23535533', '23535066', '23532497', '23530585', '23523274', '23521575', '23517683', '23516113', '23514892', '23508917', '23505932', '23499956', '23496956', '23489171', '23483363', '23482519', '23476782', '23474680', '23469798', '23469627', '23462945', '23458859', '23454832', '23448533', '23446634', '23441052', '23439392', '23436166', '23434568', '23426354', '23424146', '23421054', '23419694', '23419392', '23417284', '23411650', '23387876', '23387357', '23387356', '23386664', '23384913', '23384911', '23383304', '23374517', '23368852', '23357733', '23355322', '23355004', '23353989', '23351789', '23351270', '23345996', '23344687', '23341266', '23333140', '23329546', '23328359', '23326285', '23326102', '23326077', '23322199', '23321370', '23315225', '23312461', '23312091', '23304573', '23304516', '23302741', '23301873', '23298379', '23292174', '23286253', '23280523', '23278354', '23276452', '23275108', '23272357', '29925219', '25512716', '25285308', '24876899', '24734340', '23270528', '23263863', '23263715', '23260328', '23257895', '23255626', '23254216', '23253089', '23246177', '23243614', '23226558', '23223137', '23222950', '23221630', '23217622', '23215833', '25755456', '23190897', '23181749', '23180604', '23176175', '23175122', '23174495', '23174165', '23165331', '23163048', '23159458', '23150114', '23144621', '23144552', '23140023', '23131916', '23128479', '23123915', '23117990', '23116583', '23115472', '23114601', '23114256', '23107808', '23107596', '23099976', '23097308', '23095814', '23095249', '23090629', '23086024', '23085629', '23084307', '23079516', '23076257', '23071881', '23069886', '23064620', '23063740', '23063249', '23055815', '23055797', '23049186', '23048050', '23046747', '23043390', '23040355', '23038004', '23029840', '23029236', '23027680', '23026399', '23024587', '23023185', '23021050', '24665277', '23012868', '23011216', '23010147', '23007811', '22999456', '22997974', '22997571', '22997554', '22994890', '22986833', '22983749', '22977967', '22976527', '22971823', '22967412', '22963146', '22959215', '22957902', '22950042', '22949140', '22947842', '22940083', '22935922', '22934458', '22934118', '22932861', '22932302', '22926357', '22926256', '22924124', '22921018', '22920316', '22918487', '22916092', '22913176', '22910713', '22906940', '22902513', '22900184', '22899774', '22889518', '22882157', '22881992', '22880228', '22876976', '22860078', '22859987', '22859946', '22849973', '22814019', '22804946', '22803598', '22803296', '22801270', '22800637', '22800624', '22795182', '22788129', '22781028', '22768330', '22768181', '22764616', '22754839', '29252537', '26405382', '24669632', '24551772', '22745577', '22744753', '22738220', '22726312', '22723863', '22718244', '22715353', '22713707', '22710483', '22710026', '22709561', '22707189', '22701626', '22691892', '22690826', '22688765', '22674148', '22673725', '22664048', '22660890', '22658224', '22649735', '22648194', '22634289', '22633210', '22625430', '22607897', '22593821', '22588798', '22580581', '22580533', '22579636', '22579577', '22575256', '22572880', '22563848', '22560824', '22551240', '22551195', '22548729', '22545469', '23833625', '22540111', '22537954', '22537953', '22537543', '22526367', '22523715', '22512990', '22509726', '22505457', '22505039', '22503669', '22502938', '22499839', '22499738', '22490817', '22488422', '22484188', '22477754', '22475787', '22475776', '22475261', '22471390', '22469686', '22467679', '23961182', '22461085', '22458044', '22455739', '22435435', '22434335', '22433173', '22431871', '22430007', '22424604', '22420331', '22419777', '22418069', '22415238', '22408397', '22406315', '22394488', '22391179', '22390629', '22389452', '22384844', '22377916', '22363598', '22362937', '22352100', '22351786', '22346062', '22345994', '22343621', '22342276', '22341133', '22336181', '22334083', '22333689', '22333241', '22331325', '22325033', '22324947', '22324888', '22324292', '22322836', '22315810', '22314981', '22313642', '22310
Toxoplasma gondii	T. gondii	Toxoplasma	20358	("toxoplasma"[MeSH Terms] OR "toxoplasma"[All Fields] OR ("toxoplasma"[All Fields] AND "gondii"[All Fields]) OR "toxoplasma gondii"[All Fields]) OR ("Tech Rep Brookhaven Natl Lab"[Journal] AND gondii[All Fields]) OR ("toxoplasma"[MeSH Terms] OR "toxoplasma"[All Fields])	['32777351', '32775289', '32770826', '32768514', '32767999', '32767743', '32766287', '32765450', '32764080', '32763550', '32763362', '32760649', '32759683', '32758647', '32758283', '32754483', '32753607', '32751811', '32751616', '32751358', '32746740', '32742738', '32741996', '32734139', '32738587', '32737913', '32736581', '32734962', '32734466', '32733814', '32733483', '32733463', '32731337', '32729456', '32729455', '32729205', '32727529', '32727040', '32725599', '32724808', '32724628', '32723921', '32723287', '32717409', '32717377', '32714878', '32714877', '32714222', '32711529', '32711218', '32708648', '32707821', '32706618', '32704233', '32703941', '32702867', '32702354', '32696860', '32694844', '32693884', '32693119', '32686022', '32682332', '32680452', '32678064', '32677001', '32671234', '32671104', '32670892', '32670613', '32669460', '32667502', '32667393', '32667073', '32663862', '32663855', '32663624', '32663606', '32660653', '32656100', '32656097', '32654774', '32651033', '32650739', '32648541', '32648237', '32645556', '32644306', '32640507', '32637063', '32636244', '32635389', '32631514', '32628723', '32628617', '32626661', '32626211', '32621454', '32619639', '32618271', '32616799', '32615747', '32615739', '32615738', '32615737', '32615081', '32609758', '32609602', '32609246', '32609097', '32602946', '32601646', '32599693', '32598917', '32597628', '32597025', '32595716', '32595708', '32595705', '32592740', '32592458', '32592457', '32592182', '32589941', '32589521', '32588173', '32582569', '32581080', '32578164', '32577994', '32577541', '32576167', '32575618', '32574210', '32573993', '32569599', '32567499', '32566798', '32565360', '32565172', '32564379', '32561164', '32560636', '32558991', '32556163', '32556162', '32556038', '32552646', '32551402', '32549728', '32548739', '32547918', '32547023', '32546260', '32545619', '32544399', '32540979', '32540978', '32539811', '32537718', '32537110', '32536466', '32535577', '32533419', '32530125', '32521667', '32518965', '32518180', '32517832', '32515128', '32514378', '32512820', '32510420', '32509593', '32508401', '32506432', '32505179', '32505115', '32504591', '32504113', '32502488', '32499679', '32498834', '32496989', '32493968', '32492398', '32490893', '32489389', '32489372', '32487512', '32487504', '32482042', '32479783', '32477868', '32476060', '32471212', '32468231', '32468190', '32467660', '32463831', '32463830', '32461971', '32461265', '32461111', '32460746', '32457848', '32453782', '32453775', '32453753', '32453454', '32452287', '32451865', '32448961', '32448622', '32448258', '32445414', '32443329', '32442170', '32441392', '32438394', '32436219', '32436053', '32435471', '32433912', '32432851', '32432052', '32429990', '32428782', '32427176', '32424529', '32422120', '32421913', '32421823', '32420988', '32420739', '32420024', '32419673', '32418388', '32416707', '32416258', '32415566', '32414843', '32413604', '32413103', '32413093', '32413075', '32413012', '32412062', '32411114', '32410682', '32409672', '32409659', '32409604', '32407716', '32407406', '32406321', '32405413', '32404479', '32403102', '32400373', '32399721', '32398975', '32397321', '32397187', '32395428', '32394001', '32393321', '32391004', '32389115', '32387797', '32381652', '32380097', '32379047', '32374791', '32373723', '32373554', '32366276', '32366201', '32366067', '32365814', '32365672', '32361192', '32360429', '32359185', '32357839', '32350856', '32350081', '32348768', '32347668', '32347622', '32347259', '32345603', '32343041', '32341123', '32340866', '32339111', '32335103', '32334096', '32333648', '32330449', '32329212', '32325746', '32322704', '32321784', '32320445', '32320341', '32318029', '32317485', '32317443', '32315924', '32315753', '32315596', '32312294', '32311471', '32306346', '32306345', '32302689', '32302287', '32298633', '32298627', '32295161', '32295126', '32294183', '32294177', '32293748', '32292287', '32291969', '32291469', '32291349', '32286568', '32280956', '32280584', '32279093', '32277926', '32275066', '32268915', '32268573', '32265514', '32260483', '32257894', '32257421', '32255806', '32254019', '32253762', '32252773', '32250348', '32249951', '32248961', '32248160', '32245165', '32244791', '32236711', '32236334', '32235734', '32235463', '32231666', '32224121', '32222714', '32219505', '32218508', '32216700', '32212562', '32212556', '32212544', '32210944', '32208594', '32207057', '32206329', '32205209', '32201333', '32198980', '32195446', '32191847', '32190529', '32188754', '32187690', '32187332', '32186992', '32184245', '32183924', '32183384', '32183121', '32180432', '32180234', '32178743', '32178656', '32176538', '32174731', '32174728', '32174720', '32174713', '32173456', '32168351', '32162993', '32161765', '32161101', '32158151', '32157745', '32156805', '32156616', '32154397', '32153542', '32152072', '32151465', '32149560', '32149417', '32148982', '32145722', '32141021', '32140111', '32138995', '32134433', '32134214', '32132937', '32132158', '32129629', '32127878', '32127756', '32124204', '32123364', '32123198', '32121619', '32119931', '32119930', '32117820', '32117807', '32113068', '32111856', '32111164', '32109781', '32109578', '32108286', '32099925', '32099788', '32099567', '32099558', '32097746', '32095635', '32095628', '32095625', '32095624', '32095623', '32095622', '32095620', '32095618', '32095617', '32095611', '32095606', '32095148', '32095054', '32094587', '32094251', '32091817', '32092466', '32092465', '32088933', '32088215', '32087219', '32086592', '32086097', '32084578', '32084465', '32082272', '32079731', '32075884', '32075881', '32075880', '32074093', '32073987', '32073396', '32071105', '32071059', '32070423', '32068829', '32066495', '32065584', '32065264', '32064816', '32064815', '32062433', '32061628', '32060530', '32058991', '32055539', '32053414', '32051238', '32051036', '32049146', '32049142', '32049141', '32047127', '32046796', '32044321', '32039045', '32037381', '32035817', '32032420', '32031519', '32029843', '32029185', '32027110', '32024978', '32020744', '32019789', '32017663', '32014892', '32013987', '32013639', '32012177', '32010145', '32008664', '32007926', '32005405', '32004751', '32003332', '32002610', '32002124', '32001348', '31999785', '31996457', '31996420', '31994615', '31994148', '31993513', '31993377', '31992631', '31991093', '31985560', '31982804', '31980266', '31978340', '31978322', '31978191', '31976188', '31972807', '31972316', '31972245', '31970471', '31968682', '31967639', '31967482', '31965956', '31965304', '31964735', '31962194', '31961916', '31961291', '31961273', '31958746', '31955846', '31954995', '31953906', '31953504', '31953266', '31952259', '31949917', '31948918', '31948063', '31947510', '31945658', '31945196', '31944861', '31944161', '31941814', '31941759', '31940479', '31939019', '31937240', '31935935', '31934847', '31926913', '31926883', '31926434', '31921918', '31921872', '31915056', '31914520', '31914409', '31908996', '31908049', '31907178', '31906500', '31905914', '31905293', '31904004', '31901434', '31897784', '31895492', '31891758', '31889500', '31888517', '31886739', '31885241', '31884701', '31883450', '31881926', '31880101', '31875600', '31872090', '31872076', '31869197', '31868577', '31867292', '31867288', '31866312', '31866191', '31864855', '31864371', '31863764', '31862733', '31862390', '31857968', '31857073', '31857072', '31856541', '31856540', '31855098', '31854118', '31852733', '31850240', '31849410', '31847285', '31846740', '31846412', '31845424', '31844757', '31843385', '31842955', '31842783', '31841945', '31841702', '31841656', '31841655', '31839075', '31836922', '31832003', '31830142', '31830133', '31829944', '31828973', '31828046', '31827548', '31827072', '31826871', '31825695', '31825558', '31823860', '31823777', '31820319', '31818265', '31816502', '31814094', '31813517', '31812824', '31810853', '31809804', '31806760', '31804031', '31803748', '31802508', '31801837', '31800920', '31799213', '31797193', '31796182', '31796168', '31796031', '31792722', '31791681', '31790931', '31785242', '31785234', '31785038', '31778941', '31778800', '31775103', '31772319', '31770701', '31769583', '31767680', '31767044', '31765613', '31758466', '31758465', '31758464', '31758463', '31758462', '31758461', '31758460', '31758459', '31758458', '31758457', '31758455', '31758454', '31758453', '31758452', '31758451', '31758450', '31758449', '31758448', '31758447', '31758446', '31758445', '31758444', '31756612', '31756184', '31755845', '31752159', '31751558', '31750772', '31748521', '31745886', '31743940', '31743067', '31743066', '31742524', '31741721', '31741524', '31739817', '31738124', '31735466', '31729999', '31728823', '31728720', '31727842', '31727204', '31727203', '31727196', '31726967', '31726227', '31726135', '31725447', '31724556', '31715698', '31715697', '31714356', '31714140', '31713576', '31712179', '31711832', '31711335', '31710774', '31709963', '31709941', '31709197', '31708819', '31707174', '31706235', '31704772', '31704144', '31703851', '31703718', '31702585', '31696076', '31695442', '31694976', '31694199', '31690409', '31690354', '31690039', '31689940', '31689351', '31688493', '31681783', '31681626', '31680202', '31677380', '31677252', '31677251', '31676197', '31673445', '31673261', '31673253', '31671511', '31670849', '31669836', '31667084', '31664549', '31662891', '31661400', '31660810', '31659453', '31658592', '31656468', '31655601', '31655127', '31653218', '31651353', '31649630', '31648279', '31646951', '31643717', '31642775', '31640748', '31639693', '31639325', '31635267', '31634726', '31634631', '31634629', '31633082', '31631707', '31630104', '31629163', '31628896', '31628778', '31626796', '31623503', '31623376', '31620134', '31620108', '31619500', '31619271', '31618304', '31616167', '31615721', '31612822', '31612681', '31612675', '31610951', '31609966', '31607401', '31605758', '31604804', '31603911', '31601477', '31600613', '31600500', '31600338', '31599548', '31593524', '31592775', '31589566', '31587536', '31587535', '31586454', '31585276', '31584943', '31584862', '31584242', '31579659', '31579446', '31577475', '31577230', '31573038', '31572690', '31572687', '31569536', '31568221', '31567000', '31560697', '31559938', '31557900', '31557695', '31557612', '31556108', '31555604', '31555297', '31555296', '31554726', '31554526', '31554047', '31552834', '31549631', '31548388', '31548322', '31547203', '31547006', '31546127', '31545817', '31545777', '31545151', '31544161', '31543702', '31542792', '31536800', '31536649', '31535970', '31535836', '31533826', '31533667', '31532468', '31531626', '31531103', '31529841', '31528028', '31526362', '31523648', '31519913', '31511050', '31509099', '31508380', '31507557', '31506064', '31502771', '31501031', '31500539', '31500218', '31498820', '31497025', '31495900', '31494376', '31494217', '31492965', '31492901', '31492624', '31491752', '31488510', '31488090', '31487278', '31486615', '31485890', '31485838', '31485493', '31485033', '31482939', '31482082', '31481656', '31479744', '31478622', '31476666', '31472369', '31470470', '31469971', '31468303', '31468000', '31467333', '31465461', '31464067', '31456786', '31456516', '31454137', '31453188', '31452158', '31449558', '31448246', '31446366', '31444481', '31442572', '31442457', '31441775', '31440073', '31440005', '31438527', '31437675', '31437553', '31436911', '31435031', '31434009', '31432591', '31431162', '31430281', '31428897', '31427248', '31425673', '31424325', '31423982', '31423835', '31422883', '31422509', '31421749', '31421715', '31421505', '31420435', '31416833', '31415906', '31414635', '31413201', '31412585', '31412573', '31412532', '31411314', '31408623', '31408613', '31407951', '31407725', '31406419', '31406416', '31406413', '31406412', '31406400', '31406398', '31404990', '31404885', '31404655', '31404078', '31403741', '31401830', '31401295', '31399406', '31399001', '31397237', '31394027', '31393266', '31390435', '31390432', '31387907', '31383852', '31383817', '31383652', '31383136', '31382180', '31381996', '31381949', '31381948', '31381559', '31378871', '31378197', '31377117', '31373746', '31372645', '31369405', '31366709', '31366706', '31365561', '31365255', '31365074', '31358041', '31249677', '31356173', '31355827', '31354713', '31353954', '31353751', '31352901', '31352171', '31350182', '31348812', '31348621', '31347048', '31346496', '31345768', '31345767', '31343397', '31343384', '31341867', '31341837', '31341791', '31339607', '31338293', '31338144', '31337999', '31337540', '31333663', '31332383', '31329810', '31328700', '31324308', '31322501', '31322074', '31317821', '31316920', '31316667', '31315212', '31313974', '31313714', '31312200', '31311877', '31310071', '31309289', '31303203', '31301754', '31300821', '31300126', '31299285', '31299265', '31296439', '31295942', '31295679', '31295245', '31291336', '31290704', '31290228', '31290095', '31288023', '31286354', '31286264', '31284355', '31281925', '31279928', '31278858', '31277688', '31275627', '31275304', '31274177', '31272401', '31271696', '31271639', '31270169', '31268776', '31268676', '31268602', '31267172', '31266861', '31263793', '31263328', '31262975', '31259631', '31257838', '31249669', '31253760', '31245299', '31243081', '31243076', '31241659', '31238734', '31238296', '31235476', '31233488', '31231617', '31231481', '31228418', '31228085', '31226637', '31226171', '31222548', '31221217', '31220634', '31219666', '31219343', '31216674', '31216238', '31215612', '31215610', '31212035', '31211046', '31210959', '31207856', '31207234', '31206964', '31205970', '31205724', '31203450', '31202271', '31200193', '31198175', '31197544', '31194962', '31194856', '31194852', '31194844', '31192159', '31189109', '31188949', '31188858', '31187391', '31187386', '31187222', '31186321', '31186188', '31184063', '31182647', '31182619', '31180949', '31179601', '31179204', '31177936', '31173415', '31170269', '31170254', '31170162', '31169551', '31167946', '31165984', '31164145', '31163343', '31163213', '31162599', '31157172', '31153918', '31152403', '31150653', '31149623', '31147458', '31145981', '31145875', '31142619', '31142275', '31139819', '31139581', '31138751', '31138684', '31134558', '31133744', '31131426', '31128470', '31123482', '31123474', '31123465', '31121005', '31119221', '31119110', '31119109', '31119107', '31119105', '31118929', '31118298', '31116794', '31114661', '31114577', '31112469', '31111358', '31109947', '31108097', '31107232', '31105655', '31104415', '31104401', '31104400', '31103717', '31102579', '31102567', '31102311', '31100158', '31099780', '31099453', '31098728', '31097126', '31097016', '31096746', '31093686', '31091451', '31088793', '31084864', '31080827', '31080445', '31079827', '31079821', '31078709', '31078550', '31077733', '31077120', '31075881', '31075130', '31074049', '31071166', '31069240', '31068920', '31068219', '31061151', '31060566', '31059707', '31059382', '31057534', '31041898', '31041194', '31040242', '31040239', '31040237', '31037491', '31036909', '31035730', '31034025', '31032232', '31031400', '31030463', '31027600', '31027597', '31025713', '31024505', '31022878', '31020496', '31016927', '31014890', '31014887', '31014855', '31014815', '31014811', '31014806', '31014743', '31014742', '31014736', '31014729', '31014714', '31010482', '31010440', '31004564', '31001545', '30997882', '30994810', '30994681', '30994178', '30992387', '30992368', '30992126', '30991956', '30991913', '30989010', '30986380', '30984177', '30983949', '30983257', '30982139', '30976120', '30975864', '30969961', '30967875', '30964470', '30959972', '30956633', '30956450', '30951950', '30949853', '30949457', '30949456', '30948711', '30948349', '30947298', '30945159', '30944016', '30941872', '30941667', '30941666', '30940609', '30938119', '30938117', '30936867', '30931331', '30930669', '30929941', '30923671', '30920906', '30918422', '30916257', '30914779', '30914506', '30912712', '30912697', '30911187', '30909938', '30906889', '30906547', '30905238', '30904693', '30901349', '30900295', '30898293', '30895180', '30894865', '30893610', '30892383', '30892382', '30891990', '30891989', '30891985', '30891977', '30891433', '30891432', '30891402', '30891398', '30891027', '30887271', '30886914', '30886781', '30886432', '30884012', '30882331', '30878652', '30876436', '30874554', '30873157', '30873151', '30871587', '30871504', '30867329', '30867024', '30865554', '30863754', '30858341', '30858136', '30857289', '30852763', '30852640', '30851257', '30850550', '30849416', '30846989', '30842714', '30842378', '30840617', '30838974', '30836795', '30835644', '30835583', '30834688', '30834071', '30831115', '30830993', '30824738', '30824301', '30823700', '30820881', '30819141', '30815881', '30815397', '30814832', '30814319', '30814066', '30810381', '30809216', '30807998', '30807837', '30807726', '30807723', '30804085', '30803177', '30801237', '30800644', '30799835', '30798537', '30798368', '30796516', '30796357', '30792708', '30791192', '30789314', '30788848', '30787854', '30783860', '30782859', '30782661', '30781494', '30776137', '30775900', '30775347', '30774077', '30773146', '30770800', '30768994', '30767889', '30765498', '30763391', '30763304', '30761129', '30753127', '30744806', '30744161', '30742695', '30742070', '30741826', '30740303', '30738424', '30738176', '30731066', '30729299', '30729205', '30728393', '30725180', '30724048', '30723156', '30723152', '30721197', '30719333', '30718297', '30718083', '30708042', '30707945', '30701339', '30700253', '30697319', '30696482', '30689155', '30688045', '30687586', '30685531', '30685461', '30683104', '30683065', '30683043', '30683042', '30682337', '30680553', '30679502', '30679495', '30675671', '30674885', '30673152', '30670552', '30670302', '30666721', '30666319', '30666253', '30665403', '30664845', '30664080', '30662965', '30662909', '30662907', '30662874', '30660401', '30653952', '30652782', '30650975', '30646932', '30639453', '30638518', '30638425', '30637561', '30636207', '30635773', '30635444', '30633892', '30631794', '30631636', '30630114', '30627808', '30625604', '30624926', '30624725', '30622189', '30621901', '30619684', '30615688', '30615592', '30610941', '30607647', '30607608', '30605390', '30604682', '30602126', '30599391', '30597659', '32218716', '30593778', '30593283', '32095604', '30589911', '30588064', '30587202', '30586968', '30584555', '30583085', '30581655', '30579749', '30578812', '30576742', '30565688', '30564216', '30564214', '30562481', '30562391', '30561290', '30560833', '30560767', '30559138', '32743133', '30557123', '30552978', '30550090', '30546370', '30543773', '30522446', '30540544', '30538679', '30538365', '30538353', '30538350', '30538131', '30537037', '30536784', '30535987', '30534451', '30532508', '30532494', '30532352', '30530601', '30529368', '30526821', '30526424', '30526421', '32625785', '30521793', '30521607', '30519968', '30519229', '30519020', '30506516', '30505865', '30504789', '30502335', '30517531', '30516494', '30515942', '30515345', '30514763', '30513119', '30510935', '30510101', '32625781', '30500526', '30497375', '30486727', '30485167', '30483335', '30483332', '30483330', '30483329', '30483328', '30479944', '30479556', '30476506', '30476495', '30474737', '30467552', '30471286', '30471137', '30470966', '30468750', '30467519', '30465879', '30463938', '30463899', '30460322', '30457102', '30455460', '30455243', '30452471', '30451380', '30449726', '30448472', '30447421', '30445114', '30445083', '30430533', '30429052', '30428922', '30428447', '30423128', '30423025', '30420849', '30419729', '30419728', '30418808', '30417827', '30417170', '30413878', '30411219', '30410855', '30410243', '30410231', '30409884', '30409756', '30407082', '30406043', '30405608', '30404954', '30402958', '32095602', '30399440', '30396429', '30394808', '30394261', '30393749', '30393087', '30393067', '30391427', '30389179', '30389022', '30389011', '30389008', '30386743', '30383983', '30383476', '30381844', '30379866', '30377279', '30371939', '30371043', '30370219', '30367763', '30367668', '30362762', '30362657', '30362624', '30361229', '30359720', '30358761', '30353681', '30352931', '30350511', '30348763', '30347233', '30346249', '30345257', '30344515', '30341203', '30340586', '30340343', '30339984', '30339181', '30337968', '30333806', '30333181', '30332344', '30328792', '30326220', '30325924', '30320549', '30317151', '30317087', '30316221', '30315959', '30315704', '30312264', '30307140', '30304836', '30304711', '30301916', '30301855', '30290888', '30290885', '30288126', '30285660', '30284355', '30283439', '30282883', '30280697', '30280690', '30279285', '30277158', '30271774', '30270766', '30269768', '30269643', '30269455', '30267659', '30265366', '30262847', '30260170', '30259869', '30259810', '30259138', '30255064', '30254613', '30253870', '30253194', '30253134', '30251952', '30249849', '30247670', '30237165', '30237124', '30232283', '30232166', '30221140', '30220831', '30213919', '30212339', '30211132', '30211128', '30209035', '30208125', '30208022', '30204085', '30204084', '30203900', '30201391', '30197008', '30196747', '30196664', '30194440', '30189932', '30189256', '30189233', '30184374', '30184357', '30184004', '30183998', '30183346', '30183049', '30181373', '30181047', '30179085', '30177953', '30177926', '30177911', '30176233', '30172254', '30161237', '30160685', '30159824', '30158461', '30157863', '31958329', '30157171', '30154280', '30154263', '30148980', '30147689', '30142466', '30141457', '30139351', '30138453', '30137567', '30137240', '32095600', '30129110', '30128290', '30127472', '30122845', '30121257', '30117728', '30114251', '30112348', '30110980', '30110938', '30109417', '30109036', '30108583', '30107996', '30105982', '30105974', '30105037', '30104776', '30103893', '30103311', '30096863', '30096285', '30096029', '30092850', '30091449', '30091162', '30089647', '30088074', '30087799', '30087675', '30084944', '30084033', '30081942', '30081671', '30078701', '30071190', '30070640', '30069217', '30069207', '30069205', '30068357', '30067246', '30063975', '30063748', '30063275', '30061846', '30061287', '30058798', '30057257', '30055977', '30055328', '30053915', '30053866', '30053696', '30051870', '30051689', '30051161', '30050042', '31662645', '30048811', '30043968', '30041005', '30040931', '30040611', '30040610', '30038930', '30038184', '30037790', '30036991', '30034399', '30033773', '30031667', '30031121', '30031066', '30030206', '30027338', '30026233', '30019961', '30019562', '30017081', '30016257', '30015769', '30015463', '30014843', '30011004', '30008721', '30008293', '30006392', '30005881', '30005062', '30003946', '30001756', '30001377', '29998728', '29998221', '29997912', '29997909', '29997285', '29996885', '29996627', '29990848', '29987713', '29986158', '29983788', '29982713', '29978983', '29978419', '29976155', '29975648', '29974519', '29973272', '29972461', '29971806', '29970464', '29969590', '29969052', '29968354', '29967720', '29967142', '29967092', '29967089', '29963948', '29963093', '29963084', '29961856', '29958928', '29958521', '29957729', '29954625', '29953314', '29952985', '29948204', '29946311', '29942678', '29941160', '29935266', '29934691', '29932347', '29932087', '29928204', '29924844', '29922602', '29922298', '29916065', '29912329', '29911335', '29911257', '29910815', '29910186', '29909067', '29906469', '29906217', '29904801', '29902440', '29900765', '29894797', '29894318', '29891555', '29889280', '29887984', '32734057', '29886408', '29886263', '29886198', '29884335', '29884240', '29884208', '29883557', '29881787', '29880485', '29878911', '29878906', '29876322', '29873522', '29870736', '29870544', '29870527', '29869623', '29868037', '29867820', '29867817', '29866689', '29864757', '29859747', '29859292', '29858945', '29858559', '29855458', '29855213', '29854914', '29854422', '29849610', '29848085', '29847196', '29846448', '29846444', '29846382', '29844921', '29844632', '29844620', '29843964', '29808131', '29800722', '29800695', '29793893', '29788176', '29785929', '29785616', '29784816', '29782884', '29782830', '29782189', '29780008', '29779048', '29777337', '29776388', '29776374', '29775826', '29773643', '29773137', '29773099', '29770662', '29769499', '29765310', '29762364', '29757702', '29754143', '29750191', '29748713', '29748456', '29747388', '29742869', '29742868', '29741393', '29738095', '29737889', '29737440', '29737275', '29733765', '29731744', '29731568', '29731476', '29729998', '29728643', '29723121', '29722109', '29722096', '29718996', '29716185', '29708278', '29705360', '29704469', '29703971', '29702111', '29698496', '29697287', '29693038', '29689101', '29685290', '29684680', '29684398', '29682491', '29678960', '29673005', '29672999', '29670127', '29669003', '29668747', '29665822', '29664391', '29663900', '29662676', '29659859', '29659619', '29658303', '29657017', '29654689', '29654680', '29654679', '29654669', '29652970', '29650289', '29649265', '29644258', '29644255', '29643846', '29642204', '29641799', '29637069', '29633709', '29633708', '29633348', '29633283', '29630234', '29627328', '29626434', '29626423', '29625127', '29625125', '29623259', '29619435', '29619434', '29619433', '29619254', '31435366', '29617646', '29617637', '29615509', '29606142', '29605002', '29604974', '29604970', '29604262', '29603522', '29602951', '29598911', '29597255', '29596862', '29596535', '29595359', '29588907', '29583086', '29580227', '29577892', '29577332', '29576720', '29574260', '29574004', '29573417', '29563791', '29561711', '29561516', '29559568', '29559150', '29559128', '29555627', '29555339', '29554545', '29553366', '29550996', '29550995', '29549721', '29542367', '29536720', '29536166', '29535213', '29534259', '29533762', '29530661', '29530077', '29529857', '29528377', '29528299', '29527208', '29526575', '29524527', '29521259', '29519896', '29518451', '29517425', '29515595', '29514647', '29513843', '29513626', '29510783', '29510761', '29508947', '29508591', '29508581', '29507893', '29505582', '29505111', '29502294', '29500767', '29499180', '29495474', '29491568', '29490516', '31825916', '29478283', '29477703', '29476868', '29474231', '29473896', '29471842', '29470517', '29469539', '29469524', '29469466', '29469459', '29469330', '29466697', '29463318', '29460761', '29459868', '29459857', '29458555', '29455419', '29452292', '29452213', '29447426', '29443773', '29440572', '29437275', '29432542', '29416851', '29426834', '29426469', '29426407', '29426041', '29421521', '29416579', '29414107', '29409823', '29408976', '29406606', '29406569', '29403659', '29403276', '29402464', '29401515', '29399577', '29398460', '29397671', '29391226', '29385325', '29383501', '29383143', '31649420', '29380798', '29378795', '29377751', '29377485', '29373837', '29372257', '29371731', '29370868', '29369722', '29369721', '29364904', '29359192', '29358332', '29358280', '29358131', '29358083', '29357375', '29355823', '29354114', '29354104', '29353306', '29352556', '29351073', '29351065', '29351064', '29349623', '29347971', '29344803', '29344801', '29343531', '29341396', '29340468', '29335806', '29330674', '29329617', '29326706', '29326391', '29324806', '29323662', '29322275', '29321415', '29320816', '29320815', '29317880', '29317874', '29317802', '29317509', '29317472', '29315981', '29315653', '29312892', '32734039', '29310062', '29309783', '29308550', '29303684', '29299685', '29297501', '29296260', '29295815', '29293520', '29291748', '29290328', '31014620', '31014616', '31014609', '29287987', '29287983', '29286523', '29286521', '29284420', '29283732', '29279081', '29276699', '29274210', '29274207', '29269729', '29267598', '29266818', '29263879', '29263598', '29263399', '29261738', '29260660', '29260298', '29259983', '29259726', '29258242', '29256429', '29255456', '29251822', '29250076', '29248636', '29245273', '29244879', '29240337', '29238461', '29238431', '29238162', '29236299', '29235885', '29231805', '29230092', '29229361', '29228997', '29228904', '29225201', '29223938', '29223887', '29221851', '29221731', '29218125', '29216783', '29216332', '29208582', '29203146', '29202747', '29202176', '29202046', '29201121', '29200930', '29200288', '29197989', '29193137', '29191253', '29187938', '29187532', '29185251', '31014586', '29180989', '29180487', '29179785', '29179440', '29177397', '29175340', '29174610', '29173620', '29173547', '29173277', '29173133', '29170086', '29170005', '29169404', '29168582', '29163509', '29162714', '29161087', '29158278', '29157292', '29156781', '29156547', '29156468', '29156082', '29153066', '29146488', '29141790', '29141239', '29141004', '29138747', '29136637', '29133550', '29133249', '29132400', '29131528', '29130475', '29126978', '29126712', '29126146', '29123513', '29123241', '29121060', '29119944', '29119662', '29116885', '29114158', '29114124', '29113319', '29111196', '29108011', '29107834', '29106651', '29104504', '29103265', '29103264', '29102900', '29101771', '29099876', '29098702', '29096193', '29092798', '29092797', '29091310', '29091133', '29090840', '29090215', '29089429', '29086004', '29085392', '29081773', '29081389', '29081387', '29080770', '29080759', '29079943', '29079467', '29076073', '29075257', '29073215', '29070609', '29068607', '29068485', '29067208', '29067206', '29066287', '29065914', '29064352', '29062899', '29062195', '29062190', '29062106', '29061166', '29056701', '29053488', '29052917', '29052122', '29046358', '29044084', '29041988', '29040020', '29038498', '29036202', '29035863', '29035246', '29035243', '29031991', '29031801', '29031212', '29030485', '29028143', '29027596', '29020952', '29020460', '29020284', '29018434', '28993892', '28993763', '28990850', '28987556', '28987173', '28983740', '28980560', '28980148', '28979342', '28974214', '28972656', '28972169', '28972141', '28969712', '28968510', '28966212', '28964770', '28960132', '28956155', '28955772', '28955329', '28954897', '28954090', '28954089', '28951315', '28948861', '28946615', '30480234', '28946032', '28945814', '28943719', '28942109', '28939886', '28936207', '28935555', '28933846', '28928220', '28928219', '28920819', '28920810', '28919691', '28919517', '28917322', '28917307', '28917302', '28914186', '28911798', '28910406', '28904337', '28904126', '28902298', '28899692', '28898199', '28895246', '28893913', '28893636', '28892190', '28887145', '28886182', '28883998', '28883820', '28883687', '28882612', '28881035', '28879584', '28879089', '28877569', '28875149', '28870755', '28870339', '28870270', '28867819', '28867614', '28860577', '28859319', '28854791', '31239998', '28851850', '28851751', '28851620', '28849263', '28848294', '28848285', '28848228', '28845089', '28844634', '28843417', '28842355', '28838776', '28836673', '28835429', '28830940', '28827190', '28826494', '28826142', '28824882', '28824343', '28818085', '28817954', '28815408', '28811857', '28809395', '28807857', '28807302', '28807294', '28807281', '28807274', '28803905', '28803790', '28803361', '28802819', '28798905', '28795223', '28795125', '28794925', '28793826', '28791259', '28791002', '28787692', '28785250', '28784422', '28783663', '28783032', '28776895', '28776612', '28775382', '28774497', '28774213', '28770708', '28764110', '28763062', '28761778', '28761468', '28761461', '28761459', '28760932', '28760930', '28759251', '28756372', '31014850', '31014846', '31014840', '28748783', '28748758', '28746450', '28746448', '28746445', '28745905', '28743960', '28743818', '28739829', '28735668', '28734096', '28732033', '28727854', '28726641', '28720868', '28720329', '28720125', '28719949', '28719948', '28719319', '28719309', '28719288', '28715724', '28713605', '28711477', '28711018', '28710018', '28710007', '28708996', '28708569', '28706936', '28706518', '28704704', '28701773', '28701714', '28701624', '28700250', '28697873', '28697821', '28697120', '28696589', '28695827', '28694187', '28694124', '28693432', '28692640', '28691033', '28689893', '28689144', '28688333', '28687688', '28687608', '28687476', '28686494', '28685180', '28683669', '28682771', '28682769', '28682759', '28680853', '28677516', '28676393', '28674885', '28674747', '28674718', '28673459', '28673238', '28671988', '28671645', '28670646', '28670634', '28669563', '28669381', '28668985', '28667522', '28664700', '28662729', '28660464', '28660290', '28660174', '28658418', '28655825', '31294175', '28653591', '28653587', '28652238', '28650970', '28648295', '28646827', '28643940', '28642841', '28641775', '28639141', '28638980', '28635524', '28634781', '28632476', '28630943', '28630781', '28630403', '28630065', '28629230', '28629167', '28628099', '28627357', '28626452', '28625894', '28624132', '28623086', '28622856', '28622418', '28617666', '28615877', '28615064', '28613359', '28610938', '28609444', '28606185', '28605082', '28604
Varicella Zoster Virus	VZV	Herpesvirus 3, Human	11829	("herpesvirus 3, human"[MeSH Terms] OR "human herpesvirus 3"[All Fields] OR ("varicella"[All Fields] AND "zoster"[All Fields] AND "virus"[All Fields]) OR "varicella zoster virus"[All Fields]) OR ("herpesvirus 3, human"[MeSH Terms] OR "human herpesvirus 3"[All Fields] OR "vzv"[All Fields]) OR ("herpesvirus 3, human"[MeSH Terms] OR "human herpesvirus 3"[All Fields] OR "herpesvirus 3, human"[All Fields])	['32768346', '32764347', '32763361', '32762761', '32762718', '32759893', '32757516', '32757147', '32730737', '32729256', '32715557', '32714683', '32714084', '32705996', '32703745', '32703300', '32699727', '32696182', '32683108', '32682414', '32682138', '32677551', '32676147', '32676054', '32671811', '32670796', '32670724', '32670676', '32665955', '32655238', '32653313', '32649716', '32644840', '32643520', '32632575', '32631404', '32629012', '32627611', '32620295', '32610209', '32609943', '32606844', '32606265', '32605757', '32603480', '32602577', '32600274', '32597850', '32592587', '32587876', '32587196', '32587115', '32585426', '32585280', '32581076', '32577025', '32571239', '32569704', '32567354', '32564061', '32560636', '32555697', '32551963', '32547533', '32546446', '32545816', '32543328', '32536667', '32536339', '32536128', '32530063', '32529821', '32528686', '32524536', '32518700', '32514691', '32511533', '32509652', '32505385', '32495195', '32493818', '32491711', '32491495', '32491341', '32474372', '32470266', '32468419', '32467453', '32462500', '32460632', '32460537', '32452416', '32449248', '32448485', '32444193', '32444155', '32444012', '32443914', '32442700', '32442697', '32437495', '32433723', '32433457', '32429738', '32420793', '32414732', '32414485', '32412661', '32409367', '32406935', '32399017', '32397827', '32397576', '32389129', '32385803', '32373426', '32373365', '32338187', '32332223', '32331430', '32328756', '32328375', '32326881', '32321817', '32320690', '32320435', '32318306', '32315818', '32314351', '32312311', '32311452', '32307398', '32307279', '32305975', '32301673', '32297285', '32295909', '32286762', '32285536', '32284807', '32284196', '32284168', '32282743', '32280573', '32258077', '32255709', '32245914', '32245298', '32244386', '32243898', '32239323', '32238719', '32238066', '32235469', '32235218', '32232390', '32226759', '32226043', '32221076', '32219519', '32213753', '32207443', '32205591', '32204960', '32201620', '32200876', '32197740', '32195953', '32193725', '32189845', '32188404', '32184334', '32184033', '32183884', '32180909', '32179788', '32174742', '32169983', '32168891', '32168800', '32167993', '32167793', '32167678', '32161696', '32160830', '32158774', '32154437', '32150265', '32143894', '32141197', '32139955', '32128292', '32125664', '32113699', '32112964', '32103249', '32098867', '32097441', '32095209', '32095148', '32092116', '32088321', '32088016', '32075931', '32075599', '32073454', '32059920', '32058857', '32045156', '32038653', '32038022', '32036802', '32032287', '32024728', '32017805', '32012280', '32010642', '32009095', '32009054', '32001867', '32001495', '31999907', '31994615', '31986424', '31982948', '31969416', '31969318', '31968652', '31967286', '31962166', '31959424', '31952510', '31951098', '31950335', '31943220', '31942697', '31929435', '31915909', '31915561', '31910875', '31908052', '31893207', '31892634', '31892633', '31890472', '31889176', '31889148', '31888503', '31880177', '31879123', '31877219', '31867295', '31863400', '31861097', '31861082', '31858485', '31855843', '31855138', '31852623', '31846998', '31846665', '31842803', '31840226', '31834852', '31832767', '31826959', '31821586', '31820101', '31816219', '31792491', '31789259', '31785234', '31785008', '31783807', '31780249', '31776576', '31776194', '31775678', '31774916', '31772861', '31767157', '31763593', '31763037', '31756230', '31750207', '31742720', '31742195', '31740407', '31731694', '31724465', '31721601', '31720944', '31720141', '31715425', '31714025', '31709978', '31709940', '31708420', '31704797', '31697590', '31697212', '31696946', '31694955', '31693592', '31692667', '31688874', '31687393', '31686938', '31679866', '31678266', '31677266', '31675371', '31665341', '31659688', '31658769', '31647159', '31644243', '31643966', '31643865', '31643072', '31642641', '31640840', '31628510', '31627903', '31626786', '31622263', '31618437', '31618288', '31617171', '31616730', '31614167', '31601827', '31599524', '31594899', '31586832', '31585683', '31583865', '31577463', '31573356', '31572325', '31567045', '31564701', '31554674', '31550993', '31549170', '31546692', '31543415', '31536817', '31534609', '31533189', '31532593', '31531686', '31530556', '31527188', '31526545', '31521857', '31520251', '31515892', '31511241', '31502669', '31502208', '31497676', '31497657', '31497569', '31491710', '31476298', '31474704', '31473618', '31471448', '31469438', '31468506', '31467895', '31467556', '31463164', '31462576', '31449790', '31443749', '31441947', '31439885', '31439560', '31424006', '31423396', '31414927', '31413853', '31413172', '31408505', '31408478', '31403892', '31402052', '31399379', '31399378', '31399377', '31399376', '31396173', '31393366', '31392326', '31378872', '31378245', '31378244', '31378226', '31376994', '31376392', '31376078', '31374058', '31372902', '31369608', '31358406', '31357023', '31355171', '31351835', '31345336', '31345005', '31342665', '31341938', '31339679', '31338301', '31335765', '31335529', '31334202', '31326126', '31325263', '31324226', '31324103', '31321443', '31318605', '31317517', '31315843', '31312240', '31311411', '31309894', '31307420', '31306215', '31306045', '31297183', '31294449', '31293873', '31286531', '31283670', '31279845', '31277589', '31276861', '31276860', '31271831', '31270550', '31269033', '31268776', '31268141', '31263790', '31263049', '31256449', '31252527', '31250218', '31249223', '31248389', '31247077', '31243199', '31238405', '31238404', '31228095', '31219391', '31217243', '31216205', '31215100', '31203807', '31200772', '31194337', '31194857', '31191551', '31188509', '31182550', '31180949', '31179712', '31179395', '31177014', '31175818', '31171414', '31167847', '31162727', '31162021', '31159224', '31158414', '31157595', '31148209', '31147680', '31143167', '31141042', '31140131', '31134426', '31132473', '31130152', '31127967', '31126152', '31122255', '31117158', '31114395', '31109718', '31106368', '31093686', '31092811', '31092579', '31089769', '31083257', '31081790', '31076527', '31068140', '31064637', '31062445', '31054599', '31054049', '31051031', '31051029', '31046020', '31045823', '31040621', '31035950', '31028550', '31023250', '31020885', '31013629', '31013469', '31006201', '31005137', '31004745', '31003070', '30993823', '30989078', '30988211', '30981408', '30981122', '30977593', '30975567', '30970291', '30959161', '30954963', '30949245', '30948409', '30948362', '30945744', '30943921', '30943861', '30939009', '30938463', '30936363', '30936341', '30935742', '30935560', '30935191', '30918557', '30918176', '30918075', '30913912', '30907340', '30901393', '30898945', '30897230', '30894595', '30888068', '30887925', '30886553', '30880528', '30879980', '30870532', '30869134', '30858222', '30856386', '30855346', '30851772', '30850974', '30848293', '30847187', '30845904', '30844951', '30843045', '30835614', '30835269', '30828558', '30827737', '30824633', '30820294', '30815506', '30813705', '30813247', '30806771', '30806530', '30805865', '30805822', '30805724', '30792698', '30786281', '30777092', '30776802', '30774551', '30766482', '30765397', '30763937', '30761227', '30759167', '30756465', '30756453', '30746357', '30740856', '30732648', '30732563', '30728261', '30727971', '30727704', '30724837', '30718068', '30718014', '30712837', '30710799', '30707280', '30706041', '30702583', '30702075', '30701156', '30700258', '30697587', '30696997', '30695979', '30694731', '30694168', '30691396', '30691086', '30690214', '30686830', '30684562', '30683065', '30680893', '30680505', '30680459', '30677857', '30677856', '30676834', '30668661', '30666937', '30666793', '30665486', '30661064', '30660201', '30656383', '30653240', '30653172', '30652233', '30644703', '30643675', '30643090', '30640786', '30637343', '30635807', '30635091', '30630365', '30628536', '30628105', '30626299', '30625182', '30625125', '30622569', '30622288', '30619856', '30619688', '30619226', '30616839', '30613990', '30610966', '30605536', '30604491', '30602222', '30601389', '30600654', '30598680', '30590491', '30589867', '30585700', '30585353', '30583817', '30580877', '30580050', '30579569', '30576411', '30574149', '30568636', '30567138', '30567136', '30567124', '30567099', '30565250', '30565241', '30564491', '30564229', '30560642', '30560014', '30550089', '30548548', '30544136', '30544079', '30522559', '30537970', '30530285', '30528868', '30505776', '30502295', '30517902', '30517514', '30514211', '30511963', '30497281', '30489451', '30478796', '30476966', '30476708', '30472868', '30472425', '30461572', '30460416', '30456755', '30448798', '30446992', '30445478', '30445431', '30444434', '30442152', '30431474', '30430121', '30428851', '30427766', '30427266', '30424958', '30414235', '30414047', '30413464', '30413189', '30412362', '30411688', '30406013', '30405395', '30404798', '30404793', '30402333', '30400213', '30392831', '30391341', '30387310', '30386374', '30383727', '30370455', '30369871', '30366551', '30365949', '30363707', '30359733', '30355893', '30354696', '30349866', '30349274', '30346375', '30345620', '30342846', '30341184', '30339137', '30319043', '30318627', '30318037', '30318036', '30311957', '30311824', '30309745', '30309661', '30298219', '30295818', '30294218', '30287226', '30286736', '30285731', '30284288', '30275984', '30273243', '30272619', '30270342', '30264315', '30258855', '30258269', '30258005', '30257814', '30256197', '30255486', '30252558', '30249425', '32165902', '30247603', '30247602', '30247601', '30247600', '30247599', '30247598', '30247596', '30247594', '30247592', '30247591', '30246119', '30245797', '30240484', '30240133', '30239569', '30239127', '30234744', '30233219', '30233134', '30213467', '30212002', '30211729', '30211253', '30210118', '30199593', '30197901', '30197846', '30189789', '30188405', '30188350', '30188334', '30187615', '30187602', '30186097', '30184311', '30184291', '30184182', '30181734', '30179265', '30179221', '30175265', '30168017', '30167375', '30166199', '30165651', '30159361', '30158834', '30156953', '30155526', '30146405', '30145235', '30138144', '30137483', '30123824', '30122848', '30122653', '30120866', '30119012', '30118865', '30115567', '30111515', '30104118', '30104113', '30104016', '30103889', '30102958', '30102488', '30102480', '30096015', '30094392', '30092323', '30089701', '30089647', '30085137', '30084944', '30083931', '30083718', '30083429', '30080759', '30079566', '30079064', '30077987', '30077725', '30076783', '30075555', '30068641', '30067732', '30066889', '30064948', '30062376', '30061143', '30060562', '32201498', '30059636', '30056034', '30053915', '30053655', '30050617', '30049255', '30048217', '30040323', '30028651', '30028308', '30024861', '30024827', '30019992', '30017145', '30014002', '30006272', '29998157', '29996671', '29992573', '29990418', '29987527', '29986093', '29982646', '29979960', '29972576', '29971491', '29969767', '29969370', '29966597', '29958408', '29957390', '29957386', '29950411', '29949398', '29948430', '29945100', '29942688', '29939802', '29928710', '29926944', '29926499', '29924793', '29922400', '29921616', '29920898', '29920551', '29914899', '29913873', '29913285', '29909816', '29908669', '29908025', '29907960', '29902492', '29900816', '29897138', '29896666', '29896665', '29896664', '29895579', '29895192', '29893923', '29893916', '29892671', '29889179', '29889070', '29887897', '29880565', '29877905', '29874779', '29866286', '29866284', '29858833', '29858420', '29856344', '29850873', '29847305', '29847196', '29807711', '29805342', '29805341', '29802481', '29801466', '29800309', '29800121', '29799803', '29797478', '29793951', '29793375', '29789000', '29788447', '29788127', '29785316', '29781861', '29774869', '29766472', '29758495', '29754069', '29750672', '29746903', '29746448', '29746447', '29743372', '29741559', '29738266', '29733991', '29731177', '29730641', '29728610', '29727474', '29720076', '29719831', '29717292', '29710022', '29709039', '29707592', '29707236', '29706010', '29704435', '29703055', '29696682', '29696373', '29688091', '29682449', '29680914', '29679949', '29677646', '29668948', '29668453', '29667858', '29664391', '29659663', '29655487', '29653418', '29653205', '29648682', '29644194', '29634608', '29633679', '29632753', '29632120', '29630250', '29626377', '29623894', '29622711', '29622669', '29615962', '29615801', '29614611', '29613895', '29607919', '29606812', '29605790', '29602095', '29601366', '29599765', '29597335', '29593042', '29590326', '29587714', '29587586', '29582832', '29582274', '29580194', '29573302', '29572070', '29570133', '29568988', '29567844', '29565285', '29565203', '29564988', '29563516', '29563288', '29563125', '29555217', '29550734', '29548479', '29546767', '29546209', '29543540', '29540937', '29538819', '29537615', '29535361', '29532442', '29531617', '29529682', '29529222', '29528885', '29526171', '29522908', '29522133', '29520743', '29519969', '29516900', '29514602', '29512282', '29511863', '29507012', '29506558', '29506363', '29505590', '29499726', '29498922', '29498894', '29498740', '29491333', '29485792', '29469780', '29469705', '29468067', '29466462', '29463421', '31805004', '29461919', '29460860', '29459143', '29457489', '29451274', '29451195', '29447988', '29447915', '29444318', '29440126', '29438303', '29436318', '29433118', '29432047', '29431387', '29428228', '29427804', '29427137', '29426966', '29424331', '29422758', '29419465', '29411189', '29410671', '29410113', '29409994', '29409017', '29408766', '29407990', '29405375', '29405145', '29402251', '29399793', '29395575', '29391771', '29390929', '29386006', '29379863', '29379819', '29373475', '29373264', '29372257', '29366704', '29359044', '29353714', '29350152', '29343679', '29343566', '29343258', '29341982', '29340617', '29337163', '29333299', '29326371', '29319192', '29314762', '29309521', '29307566', '29305370', '29303097', '29302565', '29297049', '29296638', '29294312', '29291540', '29291045', '31105132', '31056573', '29287239', '29283902', '29280139', '29276161', '29276016', '29275386', '29273977', '29273597', '29262034', '29268134', '29266031', '29260091', '29258454', '29255659', '29250449', '29249385', '29242077', '29239011', '29232664', '29232422', '29232420', '29230301', '29224964', '29219830', '29219259', '29216315', '29207707', '29207540', '29206935', '29204564', '29202798', '29197841', '29197712', '29196796', '29195609', '29195608', '29192574', '29186082', '29185251', '29179992', '29179969', '29177692', '29174683', '29174682', '29173081', '29168889', '29168888', '29164419', '29162295', '29159203', '29159001', '29157201', '29157179', '29156319', '29155634', '29155150', '29153884', '29146515', '29146146', '29141830', '29137604', '29134426', '29133663', '29126292', '29125105', '29124011', '29121154', '29118757', '29118328', '29117661', '29116592', '29115621', '29108114', '29099518', '29098417', '29089872', '29089033', '29088578', '29087781', '29085714', '29081071', '29079160', '29079101', '29076107', '29076102', '29075289', '29063890', '29053937', '29053549', '29050801', '29047317', '29046461', '29043719', '29036443', '29036392', '29032509', '29032243', '29030049', '29029224', '29029122', '29029120', '29025327', '29023181', '29021397', '29020238', '29018446', '29017751', '29016635', '28981470', '28978808', '28978599', '28976939', '28976562', '28974853', '28971486', '28968855', '28967076', '28966514', '28966176', '28966175', '28962964', '28960122', '28954973', '32185277', '28945148', '28945107', '28944968', '28943502', '28942398', '28939581', '28933622', '28929964', '28928254', '28921892', '28915849', '28911798', '28910710', '28906295', '28905216', '28902907', '28901902', '28900551', '28895088', '28894977', '28892474', '28886462', '28882940', '28874322', '28871477', '28866263', '28862190', '28859668', '28854791', '28853391', '28851393', '28848042', '28846365', '28845577', '28845512', '28843743', '28839425', '28838148', '28837183', '28834954', '28834054', '28833387', '28830902', '28830693', '28827121', '28826422', '28825207', '28809998', '28808209', '28804114', '28803571', '28802683', '28799957', '28798978', '28786220', '28784901', '28784283', '28784281', '28783042', '28781838', '28780657', '28778305', '28774800', '28765144', '28763115', '28758156', '28757102', '28752294', '28751095', '28750305', '28749818', '28749391', '28748773', '28747504', '28740587', '28735059', '28734654', '28730326', '28729084', '28728870', '28728810', '28725563', '28724649', '28722975', '28722854', '28708959', '28705842', '28705150', '28698046', '28684923', '28684165', '28683106', '28682067', '28681577', '28676411', '28670753', '28669106', '28668813', '28668556', '28666730', '28662876', '28662875', '28657969', '28652792', '28649633', '28647346', '28646959', '28643679', '28643548', '28643544', '28639214', '28637759', '28636287', '28633742', '28629987', '28628343', '28626783', '28619012', '28615901', '28614529', '28613146', '28607729', '28607114', '28604383', '28601285', '28598273', '28598267', '28595358', '28592328', '28591279', '28583150', '28579869', '28579471', '28576938', '28576448', '28575315', '28572480', '28570620', '28566903', '28566076', '28560630', '28549561', '28548546', '28545047', '28542541', '28540752', '28536762', '28536235', '28526549', '28525973', '28516725', '28514943', '28509605', '28508988', '28501392', '28501259', '28498303', '28495603', '28494237', '28491889', '28491814', '28491316', '28491117', '28486850', '28481687', '28481678', '28480280', '28479485', '28469695', '28466551', '28460866', '28457683', '28454912', '28453063', '28450196', '28446261', '28443092', '28442812', '28439065', '28438128', '28431592', '28429969', '28426644', '28426274', '28422472', '28417331', '28412076', '28410358', '28408118', '28405696', '28404679', '28401625', '28400201', '28397477', '28397100', '28393250', '28388396', '28385689', '28383421', '28381144', '28379413', '28368532', '28367398', '28366586', '28364297', '28364009', '28363825', '28362955', '28361207', '28359621', '30512899', '28358704', '28358222', '28356891', '28356523', '28355621', '28341533', '28339574', '28339568', '28339440', '28336304', '28335992', '28333601', '28332898', '28332333', '28331094', '28330866', '28330864', '28321697', '28320588', '28320319', '28320119', '28319279', '28317570', '28314470', '28304114', '28303641', '28302512', '28295404', '28294100', '28291069', '28290250', '28282487', '28276305', '28274481', '28274075', '28273393', '28270807', '28268128', '28268074', '28267595', '28265256', '28264696', '28249285', '28242890', '30304597', '30277703', '28238255', '28237297', '28224485', '28215138', '28214346', '28213916', '28204894', '28202826', '28201953', '28197700', '28197697', '28196316', '28183713', '28166789', '28161581', '28160282', '28158551', '28158158', '28157251', '28154282', '28150409', '28150333', '28149032', '28140307', '31967565', '29762002', '28134705', '28132866', '28131177', '28128811', '28119773', '28114461', '28110539', '28106266', '28105484', '28102002', '28095291', '28094831', '28094044', '28091511', '28090487', '28086817', '28079621', '28078881', '28068212', '28066065', '28063546', '28061417', '28060895', '28039960', '28039754', '28033514', '29503961', '28027917', '28027004', '28025408', '28017972', '28017915', '28017286', '28012212', '28011413', '28007703', '28007549', '28005810', '28005176', '28003499', '27997521', '27996187', '27996130', '27989423', '27977069', '27976613', '27973418', '27966015', '27960646', '27960571', '27938930', '27938314', '27936344', '27935069', '27930588', '27918792', '27918431', '27918378', '27917091', '27911430', '27911112', '27902409', '27901620', '27899225', '27896784', '27896415', '29296807', '27890168', '27883372', '27881354', '27880853', '27879555', '27879550', '27878101', '27870601', '27863756', '27862309', '27862200', '27845154', '27844105', '27841441', '27835757', '27807590', '27806873', '27216120', '27804172', '27803408', '27803147', '27801977', '27799874', '27253624', '27178013', '27797989', '27795427', '27795423', '27645756', '27794456', '27793120', '27792200', '27786560', '27780480', '27306564', '27779305', '27772619', '27644149', '27765026', '27501112', '27764254', '27760080', '27759701', '27759349', '27757380', '27756008', '27753768', '27751970', '27751313', '27211502', '27750154', '27748148', '27747159', '27730484', '27721631', '27720739', '27720466', '27718310', '27717328', '27707807', '27703368', '27701617', '27695246', '27694307', '27689800', '27688444', '27688274', '27687767', '27683235', '27681124', '27677639', '27671850', '27670683', '27664550', '27662570', '27661734', '27658557', '27653757', '27645365', '27644049', '27643680', '27639368', '27639116', '27630241', '27629124', '27627440', '27626517', '27625277', '27623100', '27622690', '27622252', '27606936', '27598973', '27588578', '27586156', '27585235', '27583856', '27580582', '27577846', '27577044', '27571904', '27563537', '27561008', '27555686', '27553068', '27551429', '27547043', '27539529', '27538641', '27537598', '27535469', '27530390', '27529308', '27524923', '27524548', '27521291', '27515422', '27515240', '27511490', '27510697', '27509415', '27507268', '27504334', '27504091', '27500572', '27498293', '27496601', '27494574', '29798342', '27486740', '27484734', '27483007', '27482652', '27481400', '27477914', '27473453', '27461420', '27461185', '27457498', '27455228', '27450594', '27447138', '27446355', '27440906', '27440893', '27440875', '27435832', '27435372', '27432853', '27426251', '27424224', '27423382', '27420414', '27410999', '27405666', '27396221', '27394022', '27389412', '27386505', '27382600', '27382016', '27378366', '27378042', '27378041', '27378040', '27376245', '27367546', '27366189', '27364410', '27358569', '27355931', '27353693', '27351567', '27347778', '27345280', '27344206', '27343960', '27340684', '27337486', '27336887', '27335710', '27335149', '27329131', '27325604', '27322864', '27322719', '27322481', '27317379', '27311515', '27311319', '27308306', '27307981', '27298747', '27295930', '27293105', '27292600', '27288808', '27283754', '27281742', '27279620', '27277425', '27273828', '27269653', '27268451', '27268447', '27268102', '27266273', '27265075', '27263149', '27262452', '27257329', '27256096', '27251418', '27247405', '27245593', '27245419', '27244933', '27236644', '27228527', '27226879', '27224742', '27224081', '27219908', '27214778', '27207607', '27206820', '27194989', '27187755', '27173398', '27173396', '27172098', '27169452', '27168804', '27164954', '27164323', '27160039', '27157526', '27155054', '27150369', '27149333', '27149048', '27147629', '27142157', '27140713', '27138380', '27133503', '27131018', '27129875', '27129252', '27125440', '27114893', '27107763', '27098823', '27092925', '27092772', '27084233', '27078266', '27078099', '27071018', '27067878', '27065314', '27061887', '27057014', '27054657', '27053513', '27049704', '27043544', '27037085', '27037084', '27032406', '27032116', '27030598', '27027098', '27020058', '27018820', '27010095', '27001796', '27000813', '26998852', '26994966', '26994062', '26990477', '26986095', '26985360', '26984627', '26982648', '26980938', '26979822', '26972449', '26971723', '26969400', '26967113', '26965865', '26965725', '26963841', '26954955', '26944711', '26937872', '26934574', '26933767', '26919358', '26918131', '26914506', '26913291', '26908728', '26908493', '26907823', '26899893', '26893840', '26893805', '26891237', '26887434', '26887329', '26882171', '26879875', '30671315', '26873382', '26873057', '26871403', '26870141', '26868428', '26867792', '26865994', '26865048', '26861424', '26860417', '26854981', '26853741', '26849759', '26847771', '26843382', '26835890', '26828388', '26826886', '26825036', '26820759', '26819783', '26819664', '26818479', '26816979', '26816447', '26813104', '26813103', '26812921', '26810224', '26808422', '26803194', '26798502', '26793453', '26792747', '26789830', '26780112', '26779741', '26779429', '26778232', '26770032', '26769041', '26765935', '26765411', '26762528', '26762351', '26759550', '26758318', '26750127', '26748161', '26742572', '26740936', '26733193', '26732808', '26731832', '26727243', '26725744', '26724883', '26724874', '26721147', '32214481', '26715836', '26711635', '26711555', '26707832', '26700334', '26697544', '26690605', '26690230', '26689107', '26688577', '26686962', '26684187', '26680781', '26676825', '26671338', '26671086', '26664758', '26663773', '26659618', '26659414', '26654892', '26654224', '26652013', '26643900', '26643398', '26638546', '26633783', '26633777', '26630264', '26629544', '26629519', '26626645', '26622973', '26612372', '26612307', '26608932', '26607060', '26605507', '26603238', '26602800', '26602587', '26601992', '26600786', '26598436', '26580325', '26579128', '26578536', '26568804', '26567842', '26559844', '26557084', '26555946', '26555677', '26555021', '26554449', '26552918', '26546878', '26546419', '26545475', '26541255', '26541254', '26540476', '26537679', '26530821', '26524331', '26520060', '26515615', '26513902', '26511031', '26506841', '26495810', '26493843', '26493774', '26491149', '26489539', '26482341', '26480900', '26475868', '26473290', '26472486', '26470958', '26466708', '26466450', '26455991', '26454371', '26452397', '26452396', '26450273', '26447997', '26443550', '26443282', '26440423', '26436084', '26435868', '26433780', '26432913', '26431451', '29018697', '26418716', '26413850', '26407283', '26407265', '26405186', '26399445', '26397699', '26397458', '26394271', '26393187', '26391893', '26387660', '26385992', '26385239', '26379899', '26379165', '26378517', '26378176', '26375374', '26366954', '26362747', '26357564', '26356985', '26355608', '26352884', '26351539', '26351499', '26349037', '26349000', '26345569', '26342350', '26338148', '26336623', '26335804', '26330271', '26320992', '26315285', '26307155', '26286598', '26282789', '26280525', '26278304', '26275802', '26274925', '26272964', '26262690', '26259874', '26259280', '26259266', '26243168', '26239190', '26233236', '26232696', '26229423', '26222135', '26213183', '26212492', '26209386', '26208824', '26207799', '26204926', '26202238', '26201686', '26200962', '26200521', '26200188', '26199356', '26198934', '26193852', '26189668', '26189072', '26187144', '26184711', '26183571', '26181499', '26181141', '26179593', '26178993', '26178905', '26175879', '26175877', '26175195', '26172634', '26167223', '26161821', '26159533', '26157595', '26148054', '26142452', '26142434', '26137786', '26118835', '26116729', '26116253', '26114827', '26114555', '26107358', '26105052', '26104762', '26098507', '26096575', '26096121', '26095493', '26094506', '26090802', '26090509', '26086038', '26085158', '26084948', '26083834', '26081644', '26079681', '26073188', '26072679', '26072038', '26071330', '26070505', '26068386', '26063092', '26061374', '26060726', '26055375', '26051268', '26050536', '26050016', '26042814', '26041667', '26038400', '26033557', '26032704', '26024006', '26021228', '26018707', '26018115', '26017359', '26005438', '26004551', '26002429', '26000930', '25999692', '25995251', '25992534', '25990803', '25986169', '25985906', '25985903', '25983131', '25980837', '25979278', '25977935', '25977584', '25973990', '25973608', '25970643', '25970524', '25966739', '25965775', '25964168', '25959984', '25957806', '25952176', '25950465', '25948844', '25948748', '25947042', '25946433', '25945535', '25940507', '25940080', '25939660', '25935343', '25933182', '25928713', '25926953', '25926648', '25918416', '25917799', '25916861', '25916341', '25908717', '25907769', '25905782', '25905443', '25903738', '25902927', '25902137', '25900964', '25894173', '25888194', '25888128', '25886473', '25882301', '25880108', '25878344', '25873549', '25870140', '25868958', '25866347', '25866342', '25864001', '25861397', '25856952', '25847382', '25846441', '25846017', '25845801', '25840954', '25839218', '25839105', '25838952', '25830672', '25829913', '25828755', '25824903', '25822225', '25819633', '25817963', '25814724', '25814244', '25810344', '25803132', '25798530', '25795749', '25795313', '25794504', '25791962', '25787138', '25785481', '25784732', '25780980', '25772966', '25771938', '25767742', '25764121', '25761709', '25759345', '25758998', '25750518', '25746981', '25743583', '25738815', '25738170', '25734814', '25734134', '25732801', '25726922', '25726457', '25724229', '25722364', '25714052', '25713285', '25712420', '25712361', '25709192', '25704804', '25703483', '25702289', '25695965', '25692656', '25691578', '25690878', '25690120', '25686406', '25681662', '25680890', '25677997', '25676341', '25675640', '25661418', '25645794', '25637586', '25636148', '25631093', '25625489', '25614843', '25612944', '25604493', '25599860', '25599166', '25592871', '25589555', '25582535', '25576332', '25573640', '25569568', '25568435', '25568346', '25564680', '25564406', '25563217', '25560404', '25556958', '25555381', '25554757', '28331716', '27800502', '27336045', '27335935', '27228398', '27188665', '26999943', '26955408', '26934437', '25548507', '25547680', '25541336', '25535384', '25535378', '25534179', '25532996', '25531857', '25527690', '25515904', '25511233', '25501115', '25497608', '25492663', '25492579', '25487609', '25483695', '25483534', '25483532', '25483489', '25479617', '25473265', '25473054', '25465457', '25456110', '25454883', '25453570', '25452596', '25444825', '25444800', '25444005', '25440964', '25438000', '25424815', '25420586', '25420159', '25419615', '25416038', '25412725', '25412485', '25410871', '25402869', '25402229', '25399082', '25391184', '27522827', '25378669', '25371534', '25369658', '25369023', '25366544', '25365496', '25364299', '25363271', '25361823', '25358998', '25356828', '25355886', '25353191', '25350906', '25347177', '25345520', '25342012', '25341483', '25341306', '25339499', '25331144', '25320595', '25318806', '25314141', '25309527', '25302596', '25297839', '25278806', '25276457', '25275123', '25275002', '25272081', '25263938', '25255989', '25252052', '25248983', '25246984', '25237196', '25236583', '25234535', '25234331', '25230396', '25229227', '25223407', '25219728', '25219564', '25211583', '25210525', '25207943', '25201912', '25200851', '25200582', '25196422', '25193812', '25191659', '25189985', '25187495', '25184898', '25180236', '25179391', '25178670', '27355092', '27129009', '25171431', '25165820', '25164540', '25160668', '25160097', '25159158', '25152845', '25151568', '25144545', '25142604', '25142586', '25139181', '25138763', '25135654', '25135139', '29085851', '25131855', '25127283', '25124341', '25115531', '25108145', '25097633', '25097080', '25087140', '25084211', '25083955', '25081200', '25080364', '25080078', '25078915', '25076896', '25073697', '25073119', '25071735', '25065139', '25063723', '25062334', '25057424', '25056900', '25056076', '25051039', '25051026', '25046553', '25046399', '25045807', '25043183', '25019184', '25017761', '25015512', '25015490', '25015486', '25015124', '25007510', '25004145', '25003658', '25002767', '24999086', '24992555', '24991930', '24990909', '24990845', '24988530', '24985896', '24985546', '24982233', '24976200', '30257278', '24965252', '24961898', '24954057', '24951151', '24945738', '24942129', '24940427', '24932994', '24932179', '24931837', '24930759', '24928033', '24926266', '24925132', '24923742', '24920219', '24914821', '24914671', '24913796', '24909374', '24909215', '24906257', '24897973', '24893151', '24891667', '24887614', '24886968', '24885484', '24881923', '24880911', '24880713', '24877035', '24874654', '24864218', '24863663', '24862191', '24858609', '24857259', '24853856', '24853543', '24849086', '24846901', '24842724', '24842485', '24841633', '24839231', '24835802', '24830437', '24827553', '24827494', '24823623', '24823622', '24822189', '24820089', '24819870', '24811851', '24808241', '24807720', '24804885', '24799517', '24793952', '24792344', '24789785', '24789692', '24788593', '24781104', '24777077', '24770367', '24767811', '24767191', '24766623', '24765504', '24763121', '24761143', '24760682', '24759212', '24757524', '24755820', '24751487', '24747042', '24744062', '24743387', '24741086', '24739427', '24738972', '24738874', '24736746', '24736005', '24734838', '24728480', '24726251', '24725958', '24723158', '24715925', '24715422', '24714130', '24709457', '24707567', '24705143', '24700655', '24699628', '24690527', '24687808', '24682184', '24681753', '24678919', '24675761', '24674843', '24671555', '24668297', '24668125', '24666705', '24666533', '24660085', '24656437', '24655372', '24653846', '24647016', '24642670', '24641775', '24635924', '24631117', '24626478', '24623134', '24621425', '24619963', '24610349', '24607430', '24606682', '24604820', '24604770', '24603748', '24600007', '24599989', '24594410', '24591814', '24575004', '24574406', '24574
